## Supplementary material for "Comparison of gene expression in living and postmortem human brain": Table S5 (part 33 of 63)

source	type	gene_id	gene_type	gene_name	level	transcript_id	transcript_type	transcript_name	LIV_vs_PM_AveExpr	LIV_vs_PM_logFC	LIV_vs_PM_t	LIV_vs_PM_P.Value	LIV_vs_PM_adj.P.Val	LIV_vs_PM_B	degradation_AveExpr	degradation_logFC	degradation_t	degradation_P.Value	degradation_adj.P.Val	degradation_B
HAVANA	transcript	ENSG00000133818.13	protein_coding	RRAS2	2	ENST00000532950.5	nonsense_mediated_decay	RRAS2-010	0.116590429278855	-0.00600201069423837	-0.473717665000164	0.635908980190763	0.735409680034812	-7.43425236250692	0.0926709840472244	0.00192655454619435	1.6237733090845	0.125908649656712	0.326762104409075	-9.06492887150877
HAVANA	transcript	ENSG00000133818.13	protein_coding	RRAS2	2	ENST00000531421.5	protein_coding	RRAS2-012	0.521200093295073	0.119862912850543	3.78784678978035	0.000170537936087182	0.000413061713510072	-0.479348866077075	0.41175472678459	-0.0027884276022683	-0.752142248401488	0.463973631137612	0.730480501349766	-10.0631694944173
HAVANA	transcript	ENSG00000133818.13	protein_coding	RRAS2	2	ENST00000526717.1	nonsense_mediated_decay	RRAS2-009	0.197958521711901	0.0568660390846586	3.43124908660155	0.000650812558897466	0.00146682029379324	-1.73259051680058	0.0937183923657891	7.72716403435201e-05	0.0537342918945306	0.957878526718384	1	-10.3582096298077
HAVANA	transcript	ENSG00000255074.1	processed_pseudogene	RP11-140L24.3	1	ENST00000534211.1	processed_pseudogene	RP11-140L24.3-001	0.00177742447482234	0.00237306202589479	1.22206830941525	0.222260249860673	0.313348110396748	-6.80128865981088	0.0909196699286368	0.000740341861695722	0.594735250453522	0.561166268222869	0.821339061023627	-10.1729940778494
HAVANA	transcript	ENSG00000129083.12	protein_coding	COPB1	2	ENST00000532088.1	processed_transcript	COPB1-010	0.275548568156404	0.35597894758384	12.7718688568922	1.64795861045584e-32	7.96755337240274e-31	62.9175338871085	0.279330790641826	0.00167216561018029	1.0304150539711	0.319659214599365	0.576915527847175	-9.81212152685307
HAVANA	transcript	ENSG00000129083.12	protein_coding	COPB1	2	ENST00000525214.1	processed_transcript	COPB1-009	0.493786378849298	0.261437208265676	7.12087709053825	3.77345617521176e-12	2.0262148652277e-11	16.5761974562545	0.104053913766687	-0.00091871639391747	-0.620569722208255	0.544492197294129	0.805450233083304	-10.1566316044943
HAVANA	transcript	ENSG00000129083.12	protein_coding	COPB1	2	ENST00000249923.7	protein_coding	COPB1-001	1.63601830352962	0.570123352500492	11.7116782850513	3.76895045936658e-28	1.10173376538252e-26	52.960910681692	1.74503709326845	0.00635432526539482	1.57782253795638	0.13611967724163	0.339453316042597	-9.13176125693454
HAVANA	transcript	ENSG00000129083.12	protein_coding	COPB1	2	ENST00000439561.6	protein_coding	COPB1-002	2.07873048986212	0.322482981928848	5.1290865967643	4.17826347230995e-07	1.34171892824224e-06	5.26130124872742	3.28011774428604	-0.00219371775844378	-0.801191117296552	0.435924468340361	0.702202009970182	-10.0240781422783
HAVANA	transcript	ENSG00000129083.12	protein_coding	COPB1	2	ENST00000526527.1	processed_transcript	COPB1-008	0.779812849558437	0.207301023755668	5.20192137871339	2.88731237837113e-07	9.42939100552731e-07	5.6180726292933	1.04681897487846	0.00047531363019176	0.0868294197991144	0.931992098081408	1	-10.3557245153777
HAVANA	transcript	ENSG00000129083.12	protein_coding	COPB1	2	ENST00000526191.1	processed_transcript	COPB1-011	0.565692324886713	0.131716930336046	4.59723319106857	5.4352994325025e-06	1.55143759070318e-05	2.7945793965388	1.00429034417883	0.00651852099013119	3.00392352833689	0.00915829209275252	0.0502552260493916	-6.60870032485161
HAVANA	transcript	ENSG00000129083.12	protein_coding	COPB1	1	ENST00000534234.5	protein_coding	COPB1-003	0.529765816232886	-0.0409584920354723	-1.2586458690204	0.208748334196304	0.296997191787103	-6.75609261914736	0.482443251470912	-0.00358848949362426	-1.35505809560259	0.19608775809067	0.433173498687798	-9.43571566690864
HAVANA	transcript	ENSG00000129083.12	protein_coding	COPB1	2	ENST00000529866.5	protein_coding	COPB1-012	0.276597574327882	0.243439960136256	8.51012018072669	2.05718472908084e-16	1.70467077453464e-15	26.2295304227417	0.303148432793024	-0.00554175864299541	-3.02862713908723	0.00871410593284361	0.0484416204328589	-6.55972215877001
HAVANA	transcript	ENSG00000129083.12	protein_coding	COPB1	2	ENST00000534771.1	protein_coding	COPB1-004	0.0929911478872374	-0.0124315873721447	-0.955473266029447	0.339802262359017	0.447839816525308	-7.09063658502013	0.00430141295437137	-0.000229408690899806	-1.16481973989683	0.262855819276148	0.511925676425365	-9.66655505228747
HAVANA	transcript	ENSG00000129083.12	protein_coding	COPB1	2	ENST00000533096.5	processed_transcript	COPB1-013	0.0196268669817601	0.0074971013474456	0.745907446161935	0.45607546742536	0.568431905780743	-7.26851896627263	0.00548073192946782	-0.000292305702904951	-1.18621987866769	0.254566292012983	0.50329609362554	-9.64200274535489
HAVANA	transcript	ENSG00000129083.12	protein_coding	COPB1	2	ENST00000533533.5	processed_transcript	COPB1-006	0.0218494797848746	-0.00985228495505307	-0.742417922488433	0.458184396393289	0.570546341464481	-7.27111095464049	0.234739279504354	0.0102176238722471	3.12097067964365	0.0072341174087277	0.042147809809457	-6.37586733622984
HAVANA	transcript	ENSG00000129083.12	protein_coding	COPB1	2	ENST00000529210.1	processed_transcript	COPB1-005	0.472940115995121	0.0705958466278649	2.31339567672277	0.0211075528059695	0.0379952663708622	-4.88671350426565	0.345466309962919	-0.00480734520697676	-1.33657328670458	0.20191060204925	0.441585509868504	-9.45935774414719
ENSEMBL	transcript	ENSG00000251991.1	snRNA	RNU7-49P	3	ENST00000516182.1	snRNA	RNU7-49P-201	0.0238738708062567	-0.0160690620216813	-0.69888746876266	0.484948808822783	0.596854132991873	-7.30242562964744	0	0	0	1	1	-10.3597524836655
HAVANA	transcript	ENSG00000256206.2	protein_coding	RP11-140L24.4	2	ENST00000555531.1	nonsense_mediated_decay	RP11-140L24.4-001	0.0474975105298964	0.0135340042747576	1.71247160575988	0.0874326465246381	0.138392752997541	-6.08545032664106	0.241425900477377	-0.00228210172892143	-0.939326476816028	0.362913466373946	0.624671370680708	-9.90199380427464
HAVANA	transcript	ENSG00000129084.17	protein_coding	PSMA1	2	ENST00000524606.1	processed_transcript	PSMA1-021	2.04028256831996	-0.0977067925299196	-1.42492345268012	0.154806084813598	0.229355580358808	-6.53395538522537	2.77333677586855	-0.00204412543039539	-0.267725128973338	0.792673088049822	0.998165393231746	-10.3215427165848
HAVANA	transcript	ENSG00000129084.17	protein_coding	PSMA1	2	ENST00000396394.6	protein_coding	PSMA1-001	2.70213436594066	0.284241086124585	5.31290446566303	1.63043632743145e-07	5.45918816540497e-07	6.17036760543314	3.64899970167656	-0.0169450935343435	-3.63611469140787	0.0025532151569982	0.0193981706570711	-5.33509655469269
HAVANA	transcript	ENSG00000129084.17	protein_coding	PSMA1	2	ENST00000530457.5	protein_coding	PSMA1-004	1.04749964808343	0.236987713630322	4.15547393007436	3.82126264625786e-05	9.95004297007731e-05	0.934643851920767	2.25374536110949	0.0020316991925018	0.843702025195401	0.412507899813809	0.677974806298684	-9.98837274121245
HAVANA	transcript	ENSG00000129084.17	protein_coding	PSMA1	1	ENST00000528307.5	retained_intron	PSMA1-003	0.38504057039533	0.033971571861422	1.30682570478586	0.191875399926895	0.276266710235425	-6.6945397949077	0.185808441527445	0.00343103378915792	1.82944005260725	0.0879221486535129	0.260014897866965	-8.75014175405399
HAVANA	transcript	ENSG00000129084.17	protein_coding	PSMA1	2	ENST00000418988.2	protein_coding	PSMA1-002	0.275737359140216	0.0643771021052671	1.78317283690256	0.0751674825882406	0.120815843496967	-5.96272289512671	0.580011333758213	0.00883846546043127	1.55149728034789	0.14228216368052	0.349252423170604	-9.16943798154712
HAVANA	transcript	ENSG00000129084.17	protein_coding	PSMA1	2	ENST00000527632.1	retained_intron	PSMA1-020	0.698923387481952	0.204390544459149	5.55328608406574	4.56937805094608e-08	1.61822940356917e-07	7.40213239877564	1.17382841330624	0.0167418574797831	5.75211106853341	4.32502069170909e-05	0.00104798126882688	-1.14233207915987
HAVANA	transcript	ENSG00000129084.17	protein_coding	PSMA1	2	ENST00000531023.1	retained_intron	PSMA1-007	0.33375452142016	-0.0603941684588869	-1.7060670177954	0.0886194550380633	0.140085045415728	-6.09632549765264	0.424651728239819	-0.0030006093817558	-0.745771469826917	0.467696950425036	0.734229903120725	-10.0680796701026
HAVANA	transcript	ENSG00000129084.17	protein_coding	PSMA1	1	ENST00000533331.5	retained_intron	PSMA1-012	1.44320337265273	0.0135392806723008	0.223940326134512	0.822895630493227	0.887267636753229	-7.52129435085382	1.25253023032069	0.0151734313565077	4.19438755457717	0.000833704995222632	0.0084923089931065	-4.19909436584555
HAVANA	transcript	ENSG00000129084.17	protein_coding	PSMA1	2	ENST00000529524.1	retained_intron	PSMA1-018	0.727956776380476	0.0822672579608997	2.05678592258766	0.0402274783947954	0.0685366343239475	-5.44166373348819	1.54976826674405	0.00340638235793446	1.08632788959431	0.29502384357585	0.548816206598163	-9.75340246327324
HAVANA	transcript	ENSG00000129084.17	protein_coding	PSMA1	2	ENST00000531156.5	retained_intron	PSMA1-016	0.434984353631512	-0.132431569369734	-3.67853031279271	0.000260146784530556	0.000616311661777602	-0.876009673069798	0.691337219000363	-0.0114511156266836	-2.62083389124143	0.0196673523422695	0.0887658009323658	-7.35374077046576
HAVANA	transcript	ENSG00000129084.17	protein_coding	PSMA1	2	ENST00000526443.5	retained_intron	PSMA1-014	0.106375026602681	-0.0569791433486432	-2.07638583436447	0.0383709055981877	0.0656148331133562	-5.40153366914859	0.0441564052292218	0.00302786778714664	1.62745593014832	0.125119577347011	0.326762104409075	-9.05951492882462
HAVANA	transcript	ENSG00000129084.17	protein_coding	PSMA1	2	ENST00000533068.5	protein_coding	PSMA1-009	0.00708307714449246	0.00155704710864875	0.405354297825879	0.685391282350719	0.777748916720547	-7.46426686423331	0.0240027852717898	-0.00075848801038647	-1.24492164186856	0.232861180685909	0.484083084227297	-9.57277917448532
HAVANA	transcript	ENSG00000129084.17	protein_coding	PSMA1	2	ENST00000532256.1	protein_coding	PSMA1-010	0.600380418375875	-0.0964096056864549	-2.69452636165571	0.00728712651476831	0.014186440163998	-3.94503610253662	0.568967436786363	-0.00637589060217923	-1.79068081484518	0.0941909216519054	0.272110185264894	-8.81132970668384
HAVANA	transcript	ENSG00000129084.17	protein_coding	PSMA1	2	ENST00000528018.1	processed_transcript	PSMA1-017	0.39549748196706	0.111285287685969	3.52826901828037	0.000457047521517383	0.0010506167037052	-1.40326669986161	0.553090007015143	-0.00308394415560365	-0.788693507462126	0.44296711966636	0.709352607855451	-10.0342540127679
HAVANA	transcript	ENSG00000152270.8	protein_coding	PDE3B	2	ENST00000282096.8	protein_coding	PDE3B-001	0.896300792338256	0.108965235147151	3.08791366492621	0.00212818893032576	0.0044816489472281	-2.82740432784916	1.75249492894097	0.010606972521227	4.34189808143186	0.000622624552138777	0.00686617199646534	-3.90049816398133
HAVANA	transcript	ENSG00000152270.8	protein_coding	PDE3B	2	ENST00000455098.2	protein_coding	PDE3B-002	0.147155302520001	0.0208273267018799	0.831735222402855	0.405957280848717	0.517921896365324	-7.20095049649657	0.132881840833582	-0.00101927855732734	-0.378642276776765	0.71042742982735	0.934343644659157	-10.283511289348
HAVANA	transcript	ENSG00000152270.8	protein_coding	PDE3B	2	ENST00000534317.1	processed_transcript	PDE3B-003	0.761459214546661	0.0988852088275625	3.48578826737071	0.000534081855663894	0.00121704296277324	-1.54853917867909	1.48937013119919	0.0133021816693303	6.10587275279315	2.3074846084605e-05	0.000693595832868648	-0.486651066201642
HAVANA	transcript	ENSG00000152270.8	protein_coding	PDE3B	1	ENST00000532740.1	processed_transcript	PDE3B-005	0.755241535416635	0.248790909543223	6.59837526563204	1.06580556928532e-10	4.9425097832689e-10	13.3052130029131	1.09568132327834	0.00883647440778569	3.09323985449736	0.00765032618209663	0.0439162704429777	-6.43120061029882
HAVANA	transcript	ENSG00000152270.8	protein_coding	PDE3B	2	ENST00000525439.1	processed_transcript	PDE3B-004	0.927969871916631	0.045612648362564	1.13972987830728	0.254947056351479	0.352055406917007	-6.89817860715693	1.6420273493847	0.00434369886535535	1.19257264089954	0.252144571421619	0.500969100757333	-9.63464333751566
HAVANA	transcript	ENSG00000255040.1	processed_pseudogene	RP11-677N16.1	1	ENST00000525966.1	processed_pseudogene	RP11-677N16.1-001	0.0448290095135406	0.0104493548546951	1.33575983580938	0.1822382667259	0.264273738661615	-6.65647112266918	1.11088249822072	0.0125780493464243	4.22918144720963	0.00077809282057628	0.00808671485574114	-4.1285612054304
HAVANA	transcript	ENSG00000186104.10	protein_coding	CYP2R1	2	ENST00000334636.9	protein_coding	CYP2R1-001	0.313145277369606	0.0617675284672902	3.17293909390119	0.00160231851598525	0.00343081013083264	-2.56658316600581	0.607986433420924	0.00206274880379585	1.05825558728203	0.307211785851084	0.562901144391006	-9.78321597000808
HAVANA	transcript	ENSG00000186104.10	protein_coding	CYP2R1	2	ENST00000532805.1	nonsense_mediated_decay	CYP2R1-005	0.553070916523701	0.0875558128766777	3.29302880161613	0.00106164827304551	0.00232757132848038	-2.18662247092259	0.957713003712109	0.00267833305444741	1.56222455401372	0.139742962560499	0.345132807114416	-9.15413959008464
HAVANA	transcript	ENSG00000186104.10	protein_coding	CYP2R1	2	ENST00000530609.5	nonsense_mediated_decay	CYP2R1-004	0.053502868314415	0.0453399270882161	2.88455691065067	0.0040895770999201	0.00827869851351125	-3.42351027074002	0.121034514271384	0.00330846810589595	1.05200471991118	0.309975227115058	0.565795518156735	-9.78976361720818
HAVANA	transcript	ENSG00000186104.10	protein_coding	CYP2R1	2	ENST00000534686.5	nonsense_mediated_decay	CYP2R1-002	0.459207690375402	0.0451529298062978	1.75960909464241	0.0790884341060821	0.126497962960287	-6.00417102440658	0.836990782882901	-0.00347046840645985	-1.24925440868342	0.231318318467587	0.482057540081219	-9.56756236270173
HAVANA	transcript	ENSG00000186104.10	protein_coding	CYP2R1	2	ENST00000525015.1	nonsense_mediated_decay	CYP2R1-006	0.275634143207817	0.0949805537695169	2.1060328663387	0.0357016793681542	0.0614523593366651	-5.34012183056532	0.215380224712301	0.00535082018238792	1.06576379804042	0.303916385943891	0.559058386916564	-9.77530736844223
HAVANA	transcript	ENSG00000186104.10	protein_coding	CYP2R1	1	ENST00000532378.5	protein_coding	CYP2R1-003	0.551956559502774	0.139208808223697	5.85305311485332	8.76480697086299e-09	3.34221324224475e-08	9.0053624748448	0.775733287700039	0.00433594242181632	1.88641244650999	0.0793823064284618	0.241892999216352	-8.65872569892768
HAVANA	transcript	ENSG00000186104.10	protein_coding	CYP2R1	2	ENST00000526489.5	processed_transcript	CYP2R1-009	0.766199457041374	0.145919516505762	3.95499927049711	8.76432254423625e-05	0.000219390625168168	0.148333682968207	0.887652851100969	0.00656172920951605	1.89775387033871	0.0777738816376848	0.238481056441681	-8.64032351767395
HAVANA	transcript	ENSG00000186104.10	protein_coding	CYP2R1	1	ENST00000526276.5	processed_transcript	CYP2R1-008	0.0133075147214064	-0.00172875943144847	-0.412140136492608	0.680414160929379	0.773526534472923	-7.46149612627971	0.0277187022242018	0.000211190112184395	0.225224577091682	0.824940765579453	1	-10.3326917471065
HAVANA	transcript	ENSG00000186104.10	protein_coding	CYP2R1	2	ENST00000532641.1	processed_transcript	CYP2R1-010	0.00190706853543474	0.00116523790670217	0.518858294481718	0.60409018058809	0.707443743012612	-7.41187706833151	0.0393936447854852	0.00270127849957613	1.62723828445767	0.12516609340509	0.326762104409075	-9.05983513292205
HAVANA	transcript	ENSG00000186104.10	protein_coding	CYP2R1	2	ENST00000529043.1	processed_transcript	CYP2R1-007	0.00710436129537489	-0.00623074635164611	-1.03279378218589	0.302201997805466	0.406195310135456	-7.0139785707937	0.00859921703412824	0.000589660596625936	1.60633831706935	0.129702811358743	0.329499655450227	-9.09044488978184
HAVANA	transcript	ENSG00000175868.13	protein_coding	CALCB	1	ENST00000523376.5	protein_coding	CALCB-001	0.0444115234033225	0.00483666909980881	0.974318628641566	0.330371654327071	0.437444707546046	-7.07250004969517	0.0571901530617045	0.000677434413049917	1.47944966290493	0.160367795146306	0.378611008268133	-9.27020459623889
HAVANA	transcript	ENSG00000175868.13	protein_coding	CALCB	2	ENST00000324229.10	protein_coding	CALCB-002	0.012155094889826	-0.0172982177205373	-3.76840847852717	0.000183975774329405	0.000443820176567557	-0.550684091508517	0.0617301174758964	-0.00120699383945151	-1.20075284937479	0.249052418151815	0.498049870571633	-9.62511937258648
HAVANA	transcript	ENSG00000175868.13	protein_coding	CALCB	2	ENST00000533448.1	protein_coding	CALCB-003	0.298177948803948	0.0965460182121973	5.93372328547564	5.55242033655725e-09	2.16294117451491e-08	9.44936065196995	0.0221075798683893	-0.000115783282648213	-0.419462298960944	0.681012665482942	0.910508911780754	-10.2662904998097
HAVANA	transcript	ENSG00000253179.1	unprocessed_pseudogene	CALCP	2	ENST00000522108.1	unprocessed_pseudogene	CALCP-001	0.0242486316035006	0.0101559268752005	0.838503720466581	0.402150375312137	0.513935993036059	-7.19531003820359	0	0	0	1	1	-10.3597524836655
HAVANA	transcript	ENSG00000110680.12	protein_coding	CALCA	2	ENST00000486207.5	protein_coding	CALCA-004	0.00381221714211579	0.00938797989410613	2.80840710609403	0.00517438041556187	0.0103148397644877	-3.63663153815868	0.0280540097712622	4.59262628739023e-05	0.0662223718783522	0.948103156894877	1	-10.3574092865927
ENSEMBL	transcript	ENSG00000110680.12	protein_coding	CALCA	3	ENST00000361010.7	protein_coding	CALCA-201	0.000215813989184928	0.000348926050386018	0.682132293457467	0.495472624342507	0.607038532778442	-7.3139757126865	0	0	0	1	1	-10.3597524836655
HAVANA	transcript	ENSG00000110680.12	protein_coding	CALCA	2	ENST00000494746.1	retained_intron	CALCA-005	0.000878916219399009	0.00189291341781518	2.73576875759454	0.00644575200581865	0.0126543552319692	-3.83477632947945	0.0317575735810477	0.000113823392296744	0.226658725432611	0.823846199187852	1	-10.3323466332495
HAVANA	transcript	ENSG00000110680.12	protein_coding	CALCA	2	ENST00000469608.5	nonsense_mediated_decay	CALCA-002	0.00137974155065562	0.00215244181150494	0.991029365745286	0.322152790522407	0.428442164210017	-7.05612267838788	0	0	0	1	1	-10.3597524836655
HAVANA	transcript	ENSG00000110680.12	protein_coding	CALCA	2	ENST00000331587.8	protein_coding	CALCA-001	0.00140234978469237	0.00332567435080718	2.47515587943402	0.013649730184707	0.0254052955034343	-4.50412112338007	0.0110123491024603	-2.33563160062419e-05	-0.0608603756049095	0.952299435989214	1	-10.3577733333125
HAVANA	transcript	ENSG00000110680.12	protein_coding	CALCA	2	ENST00000396372.2	protein_coding	CALCA-003	0.00140794735829251	-7.05185710491817e-05	-0.0611180030530435	0.95128976587674	0.981060490396715	-7.54448310411585	0.0113173833256366	-0.000359587772376181	-0.921947310020658	0.371608222541111	0.634213518849095	-9.91830790078372
HAVANA	transcript	ENSG00000250640.2	unprocessed_pseudogene	OR7E41P	1	ENST00000515189.2	unprocessed_pseudogene	OR7E41P-001	0.000123972631873327	-0.000124843405086839	-0.406803478806898	0.6843272106043	0.776867297473655	-7.46367900673342	0.0885044509802404	0.000591209858050432	0.570588910643424	0.576994534834569	0.835719728321189	-10.1876877542188
HAVANA	transcript	ENSG00000188487.11	protein_coding	INSC	2	ENST00000379554.7	protein_coding	INSC-001	0.00119874105559634	0.000338168471467705	0.414669647323759	0.678562425508818	0.772024913280846	-7.46045153612386	0.00820663159631425	-0.000267631266654256	-1.13701386945428	0.273932366545971	0.524522138800638	-9.69790154539111
HAVANA	transcript	ENSG00000188487.11	protein_coding	INSC	2	ENST00000379556.7	protein_coding	INSC-002	0.00755899861776211	-0.000580139758921236	-0.233279045145265	0.815640639356313	0.881732570504148	-7.51916121028265	0.00379919520226621	-2.75396842820142e-05	-0.196746144609464	0.846751035242671	1	-10.3390939445703
HAVANA	transcript	ENSG00000188487.11	protein_coding	INSC	1	ENST00000528567.5	protein_coding	INSC-006	0.00391980625775857	-0.00100278543491627	-0.643968176730857	0.519892708455269	0.630318248306029	-7.33923959656308	0.0290424709733015	-0.00075783941443691	-1.46275265110663	0.164823359960974	0.385445238914096	-9.29305474949498
ENSEMBL	transcript	ENSG00000188487.11	protein_coding	INSC	3	ENST00000424273.5	protein_coding	INSC-201	0.0845530866607924	0.0344251056058993	5.43557054208145	8.56891144127759e-08	2.95256941887684e-07	6.79288932245222	0.00246766766561382	-0.000131608942166071	-1.06788667252215	0.302989367113512	0.557943121661079	-9.77306261577918
HAVANA	transcript	ENSG00000188487.11	protein_coding	INSC	2	ENST00000530161.5	protein_coding	INSC-003	0.00136327467608226	-0.000202874141689828	-0.222222022024056	0.824232208600624	0.888237118069646	-7.5216773543116	0.00809820536957921	5.38076556196927e-06	0.0198790766515356	0.984410184467894	1	-10.3595413043488
HAVANA	transcript	ENSG00000188487.11	protein_coding	INSC	2	ENST00000525218.1	protein_coding	INSC-004	0.00344811751921147	0.0011602826726911	0.651718472247225	0.514883627995198	0.625557940897805	-7.33422651869994	0.0275680875723346	0.000295295696260752	0.445383833436598	0.662604744538018	0.895560415629277	-10.2544626051856
HAVANA	transcript	ENSG00000188487.11	protein_coding	INSC	2	ENST00000447214.6	processed_transcript	INSC-005	0.00312659467793905	0.00146178941126979	0.502870640201671	0.615277669892489	0.717410618496306	-7.42003434856385	0.0162652781000522	-3.22925702949936e-05	-0.0687381321457309	0.94613487271196	1	-10.3572279001957
HAVANA	transcript	ENSG00000188487.11	protein_coding	INSC	2	ENST00000526102.1	processed_transcript	INSC-007	0.00385024976752278	-0.00266454590810148	-0.799668146478236	0.424284576893115	0.536564350653631	-7.22705359052762	0.0249185297741314	0.000567401044936739	1.08697453304738	0.294747370875442	0.548468105640358	-9.75270787986022
ENSEMBL	transcript	ENSG00000253072.1	snoRNA	snoMBII-202	3	ENST00000517263.1	snoRNA	snoMBII-202.2-201	0.00174724317516185	-0.00600369149491527	-1.31818759495284	0.188047188245952	0.271471364016578	-6.67968965115782	0	0	0	1	1	-10.3597524836655
HAVANA	transcript	ENSG00000254946.1	lincRNA	RP11-531H8.1	2	ENST00000527770.1	lincRNA	RP11-531H8.1-001	0.199098003291953	0.0391495555840112	1.95298262949926	0.0513816837597449	0.0855938738171893	-5.64795388250637	0.247455154251695	0.00347452505250084	2.25757533737859	0.0398318863217262	0.147581879461075	-8.02501567502965
HAVANA	transcript	ENSG00000254789.2	lincRNA	RP11-531H8.2	2	ENST00000636967.1	lincRNA	RP11-531H8.2-002	0.00421257925968879	0.00167265112723108	0.92088089233824	0.3575587493667	0.467033656099366	-7.1230092724828	0.0036700930896713	-0.000195738298115802	-1.58962495827528	0.133431612274935	0.33506083003064	-9.11472392293315
HAVANA	transcript	ENSG00000254789.2	lincRNA	RP11-531H8.2	2	ENST00000533082.1	lincRNA	RP11-531H8.2-001	0.00492069308199217	0.0036962636098865	1.55048525989461	0.121660701776812	0.185558216497922	-6.34812283029409	0	0	0	1	1	-10.3597524836655
HAVANA	transcript	ENSG00000254695.1	lincRNA	RP11-396O20.1	1	ENST00000532242.1	lincRNA	RP11-396O20.1-001	0.367446616641987	0.23382970505044	8.11257225987422	3.8991577688711e-15	2.8282355579407e-14	23.3314587459601	0.0344788360916232	-0.000339343271805043	-0.290156659459942	0.775795309016782	0.985792789488709	-10.3148908529169
HAVANA	transcript	ENSG00000254645.1	lincRNA	RP11-396O20.2	2	ENST00000524613.1	lincRNA	RP11-396O20.2-001	0.0359423594685137	-0.00720682100486344	-1.23357774124877	0.217942525830679	0.308227576272711	-6.78721017757213	0.0276430482465155	-0.000236209803917852	-0.766603737315514	0.455589834184381	0.722090349668075	-10.0518803007756
HAVANA	transcript	ENSG00000254661.2	lincRNA	RP11-222N13.1	2	ENST00000530418.1	lincRNA	RP11-222N13.1-001	0.00145985830265007	0.000779267192166523	0.497527901865627	0.619036561998547	0.720674577535473	-7.42270348870106	0.0126548076078382	-0.000289252745322016	-0.500746957342796	0.624047176589134	0.87045663260003	-10.2268963328478
HAVANA	transcript	ENSG00000110693.16	protein_coding	SOX6	2	ENST00000316399.10	protein_coding	SOX6-001	0.279188335796267	0.171554301922284	4.83830109464503	1.74927235399662e-06	5.2616650998268e-06	3.88224365024504	0.111251051243429	-0.00116024206129544	-0.380902810757629	0.708785412102207	0.93316168213219	-10.2826027561804
ENSEMBL	transcript	ENSG00000110693.16	protein_coding	SOX6	3	ENST00000396356.7	protein_coding	SOX6-202	0.615664864472118	0.261549967791617	7.42723520260152	4.85354830576816e-13	2.85720675503756e-12	18.5883906367705	1.53006121865162	0.00700079606317631	2.70793537494473	0.0165529349786919	0.0780514988320758	-7.18710881945205
ENSEMBL	transcript	ENSG00000110693.16	protein_coding	SOX6	3	ENST00000352083.7	miRNA	SOX6-201	0.0105434226333959	-0.0425243317137653	-2.19597943315637	0.028554079996592	0.0501184481925939	-5.1485736224353	0.184838224586517	0.00140829123494489	0.166536053509796	0.870029896649461	1	-10.3449454743927
HAVANA	transcript	ENSG00000110693.16	protein_coding	SOX6	2	ENST00000528252.5	protein_coding	SOX6-002	0.311943684735589	0.175973713497969	7.61928115961869	1.29738620852353e-13	8.09606251882034e-13	19.8843074266846	0.261276438258421	-0.00066488742863996	-0.218365380284359	0.830180990168353	1	-10.3343122579983
HAVANA	transcript	ENSG00000110693.16	protein_coding	SOX6	2	ENST00000527619.5	protein_coding	SOX6-003	0.31544352402375	0.169856562864059	7.32480924947872	9.70660754055419e-13	5.53321698215724e-12	17.9080442767294	0.98640417187132	0.00872032239048053	3.04446619415289	0.00844055315967952	0.0473073972624848	-6.5282713369042
HAVANA	transcript	ENSG00000110693.16	protein_coding	SOX6	2	ENST00000528429.5	protein_coding	SOX6-012	0.209366981845267	0.105267387811069	5.13772843279659	3.99991794708677e-07	1.28705774327152e-06	5.30339580146662	0.286425291300465	0.0103254561385959	2.793798952593	0.0139532775724289	0.0687973178327049	-7.02110648168224
HAVANA	transcript	ENSG00000110693.16	protein_coding	SOX6	2	ENST00000527840.1	processed_transcript	SOX6-007	0.433480327572395	0.126149826687209	3.61812113896767	0.000327066034521272	0.000765132758000352	-1.0904890184351	0.609479164080163	0.0043168566042541	0.823352093185478	0.423613062265052	0.689679276713388	-10.005674659364
HAVANA	transcript	ENSG00000110693.16	protein_coding	SOX6	2	ENST00000524650.1	processed_transcript	SOX6-013	0.368315123235397	0.0388969618289962	1.26598581382548	0.206110408724189	0.293784540644793	-6.74686367320957	0.080382809079739	0.00132517476982559	0.634912198954906	0.535354035239273	0.797112702657695	-10.1472629043042
HAVANA	transcript	ENSG00000110693.16	protein_coding	SOX6	2	ENST00000531297.1	processed_transcript	SOX6-014	0.471830051808798	0.146046898852086	4.08593520796649	5.11628282403188e-05	0.000131478181262304	0.65777736013517	0.645003876686931	0.00523326642701858	1.37566652731675	0.189757111408998	0.424062382122625	-9.40906109982957
HAVANA	transcript	ENSG00000110693.16	protein_coding	SOX6	2	ENST00000533411.5	protein_coding	SOX6-009	0.258935357691606	0.0351456785612058	1.24962978190516	0.212022130668348	0.301005321386088	-6.76735609896028	0.29753710135475	0.00323084836469733	1.04696290575014	0.312217350199078	0.568350510230138	-9.79502053978628
HAVANA	transcript	ENSG00000110693.16	protein_coding	SOX6	2	ENST00000530378.5	nonsense_mediated_decay	SOX6-011	0.314635562125006	-0.0196172184221552	-1.08380679385638	0.278975215244788	0.379947400281873	-6.96015237023211	0.313253469253871	0.00225681983620858	1.84678266125405	0.0852395612758426	0.254348780804229	-8.72249774173784
HAVANA	transcript	ENSG00000110693.16	protein_coding	SOX6	2	ENST00000533870.1	retained_intron	SOX6-005	0.3427366619582	0.0548172399168298	3.22041616245359	0.0013637267574708	0.00294826009249143	-2.41798456609455	0.657913347933251	0.0051466450399914	4.23834949301805	0.000764080447281497	0.00797272043466922	-4.10998582641566
HAVANA	transcript	ENSG00000110693.16	protein_coding	SOX6	2	ENST00000533658.5	processed_transcript	SOX6-006	0.628532339688365	0.222835656868311	7.58229126512887	1.67609781646356e-13	1.03420436886063e-12	19.6326596354037	0.727331848409407	0.00144610252138638	0.750145011392558	0.465138922821275	0.731634928824414	-10.064712992835
HAVANA	transcript	ENSG00000110693.16	protein_coding	SOX6	2	ENST00000526673.1	protein_coding	SOX6-010	0.352264035886822	0.0623535582097152	2.08079730974752	0.0379632580596728	0.064978273444915	-5.39244977195811	0.267657154021514	0.0014671803349119	0.390588253284458	0.701767074472546	0.927371144132109	-10.2786500854617
HAVANA	transcript	ENSG00000110693.16	protein_coding	SOX6	2	ENST00000529469.1	protein_coding	SOX6-008	0.601838118588949	0.123156814329436	3.48946293773697	0.000526966752612186	0.00120172155734424	-1.53603899564221	1.03309763754301	0.000873869007981713	0.305224981388409	0.76452252600784	0.977061076801581	-10.31012562835
HAVANA	transcript	ENSG00000110693.16	protein_coding	SOX6	2	ENST00000525835.5	processed_transcript	SOX6-017	0.289115275775623	0.199710261018845	8.00722902671178	8.35596136754895e-15	5.86056961981784e-14	22.5812471984933	0.682042733898145	0.00636377500763362	2.19494033565786	0.0448637480862151	0.160664775792754	-8.1361468553682
HAVANA	transcript	ENSG00000110693.16	protein_coding	SOX6	2	ENST00000524520.5	processed_transcript	SOX6-015	0.0109285253188993	-0.00238962346341281	-0.352453626379658	0.724647289391849	0.810353366606316	-7.48429070600715	0	0	0	1	1	-10.3597524836655
HAVANA	transcript	ENSG00000110693.16	protein_coding	SOX6	2	ENST00000525259.1	processed_transcript	SOX6-016	0.128642092454478	0.0536508862481166	2.66067765891909	0.00805015644615588	0.0155675982670798	-4.03431371278812	1.01869786297418	-0.000741292943074375	-0.366074794142206	0.719583189274589	0.941860503699529	-10.2884655597039
HAVANA	transcript	ENSG00000254878.1	antisense	CTD-3096P4.1	2	ENST00000531763.1	antisense	CTD-3096P4.1-001	0.0072397096202409	-0.0105532220880155	-1.62649585957987	0.104477145073807	0.162204758067515	-6.22807935151459	0.646086424407724	-0.00420571004256914	-0.770092238115878	0.453581627604733	0.71993793106317	-10.0491273466125
HAVANA	transcript	ENSG00000213785.3	processed_pseudogene	RP11-449L13.2	1	ENST00000525311.1	processed_pseudogene	RP11-449L13.2-001	0.282812450930835	0.241908270681867	11.2462430860809	2.65693013870187e-26	6.3432431038687e-25	48.7429712478347	0.38045118762815	0.00394362489700362	1.87766323933636	0.0806434577442655	0.244591220102336	-8.67287609982714
ENSEMBL	transcript	ENSG00000241943.2	misc_RNA	RN7SL188P	3	ENST00000469842.2	misc_RNA	RN7SL188P-201	0.540660858530183	0.176544422675312	4.44491730396297	1.0848761694032e-05	3.00257699736849e-05	2.1336766620154	0.688283074019548	-0.00173160415267886	-0.391134316309116	0.701372211483587	0.927069436049717	-10.2784243400828
HAVANA	transcript	ENSG00000110696.9	protein_coding	C11orf58	2	ENST00000527893.5	processed_transcript	C11orf58-011	0.195876767853568	0.0201253772273248	1.39783046986664	0.162786653803842	0.239564021365571	-6.5720131700361	0.348684429532973	0.00133777916051126	0.526868775079684	0.606233700708061	0.862361000904936	-10.2128074699219
HAVANA	transcript	ENSG00000110696.9	protein_coding	C11orf58	2	ENST00000228136.8	protein_coding	C11orf58-001	3.55682761690065	0.17218151854937	2.95959030716963	0.00322731469539654	0.00662729713709288	-3.20812298172202	4.47638193474145	-0.00401232229110852	-1.10377417114156	0.287631864422841	0.540108478793007	-9.73453999494751
HAVANA	transcript	ENSG00000110696.9	protein_coding	C11orf58	2	ENST00000524439.5	protein_coding	C11orf58-004	0.0835634536844447	0.0182772783617362	0.774777955094706	0.438838795652624	0.551226223026275	-7.24660901676273	1.59919737308606	0.00720295745826634	1.08713160554662	0.294680243444498	0.548389947248882	-9.7525391095236
HAVANA	transcript	ENSG00000110696.9	protein_coding	C11orf58	1	ENST00000528634.5	protein_coding	C11orf58-005	1.2271187258294	0.192905082778583	2.57522038635629	0.0103052234323438	0.0195811406299234	-4.25482761877982	1.46163132226515	0.00658979268406981	0.529713206647208	0.604309231611102	0.860617649773246	-10.2112316645297
HAVANA	transcript	ENSG00000110696.9	protein_coding	C11orf58	2	ENST00000525684.1	protein_coding	C11orf58-006	3.06666607813481	-0.133351544957357	-1.57103171853094	0.116810761601558	0.178973959608817	-6.31623465598619	4.44389552216252	0.00648047777511452	1.26133252567886	0.227059780211053	0.476051498549521	-9.5529428606726
HAVANA	transcript	ENSG00000110696.9	protein_coding	C11orf58	2	ENST00000525256.1	retained_intron	C11orf58-007	1.20196543099984	0.110557572731262	2.46816521043401	0.0139158614935596	0.0258643580288756	-4.52117715455455	1.37342897025287	-0.000298579686473707	-0.11505516197537	0.909975941752371	1	-10.3526815075402
HAVANA	transcript	ENSG00000110696.9	protein_coding	C11orf58	2	ENST00000525106.1	retained_intron	C11orf58-008	1.74817864788341	0.424135141543669	7.16612901583358	2.79903880860185e-12	1.52233674479243e-11	16.8690974763653	2.45301381437201	0.0117710283166424	4.58816694421607	0.000384221040472774	0.00482288762638594	-3.4050389966509
HAVANA	transcript	ENSG00000110696.9	protein_coding	C11orf58	2	ENST00000524461.1	retained_intron	C11orf58-002	1.0051053916993	0.365891076993246	9.62565676101972	3.16208771490414e-20	3.9103190842955e-19	34.8968194689285	1.52907025012172	0.00553680048064228	1.43837489378584	0.171513065478458	0.396004696299408	-9.32606890214275
HAVANA	transcript	ENSG00000110696.9	protein_coding	C11orf58	2	ENST00000531658.1	retained_intron	C11orf58-003	1.52320095199261	0.371595178124036	7.52184496327967	2.54200378481653e-13	1.54052612908555e-12	19.2235251670316	2.25597866892968	0.0172160904609678	7.56706285682093	2.06481346899298e-06	0.000149962218800547	2.04611030820033
HAVANA	transcript	ENSG00000110696.9	protein_coding	C11orf58	2	ENST00000524508.1	processed_transcript	C11orf58-009	2.13954645879934	0.248955506293418	4.75351780025885	2.62077901815502e-06	7.74084816287512e-06	3.49392520226971	1.33352310387906	-0.013397816471675	-2.91893958157065	0.0108632337490349	0.0571079270798543	-6.77644995568775
HAVANA	transcript	ENSG00000166689.15	protein_coding	PLEKHA7	2	ENST00000636090.1	protein_coding	PLEKHA7-017	0.161288603220627	0.128112842990682	11.1792943906772	4.86048773338821e-26	1.12872028534261e-24	48.1445294211786	0.394316302277439	0.00306079767614025	2.34833260547797	0.0334721697965465	0.130202100801862	-7.86136306336148
HAVANA	transcript	ENSG00000166689.15	protein_coding	PLEKHA7	1	ENST00000531066.5	protein_coding	PLEKHA7-002	0.0500417590014026	0.0616626278505544	6.50277919957891	1.92141072930551e-10	8.68192668821169e-10	12.7292654131037	0.0955739472257065	0.0010592264264186	0.87934433956692	0.393522006824089	0.658096744334523	-9.95714881536871
HAVANA	transcript	ENSG00000166689.15	protein_coding	PLEKHA7	2	ENST00000637162.1	protein_coding	PLEKHA7-019	0.0581575563208099	0.0653117450653905	8.08972260416721	4.60303579055943e-15	3.3144354848646e-14	23.1680935450992	0.102789918092559	0.00155748333050972	1.28083637001744	0.220313850778904	0.466921299521084	-9.52909732145043
HAVANA	transcript	ENSG00000166689.15	protein_coding	PLEKHA7	2	ENST00000533901.1	processed_transcript	PLEKHA7-016	0.289856787486638	0.235315812505335	8.46973787284636	2.78665669463597e-16	2.27781819149842e-15	25.9303945472419	0.211186268275245	-0.000148381451125518	-0.0672428794085679	0.947304687738222	1	-10.3573365226492
HAVANA	transcript	ENSG00000166689.15	protein_coding	PLEKHA7	2	ENST00000355661.7	protein_coding	PLEKHA7-001	0.221639959911035	0.229388094404879	12.6905388342327	3.6159169387994e-32	1.68198790344276e-30	62.1377318281925	0.652434246948398	0.00630906015964782	3.52369516754918	0.00320439530798889	0.0229698221248986	-5.56366199840316
HAVANA	transcript	ENSG00000166689.15	protein_coding	PLEKHA7	2	ENST00000531776.1	retained_intron	PLEKHA7-006	0.0865076814060287	0.0807057954955228	10.0616069226331	8.40143098977645e-22	1.22950182579878e-20	38.4840822299966	0.144748533001979	0.00126733515282232	1.7542197184133	0.100446171179554	0.284236952047266	-8.86812341651502
HAVANA	transcript	ENSG00000166689.15	protein_coding	PLEKHA7	2	ENST00000332954.8	processed_transcript	PLEKHA7-005	0.0762348350295014	0.100058075847416	8.38316710753817	5.322635422029e-16	4.22519945458875e-15	25.2927036977538	0.0334914975593535	0.000925127265175275	1.31689419960118	0.208261956551848	0.450303928642854	-9.48424807744328
HAVANA	transcript	ENSG00000166689.15	protein_coding	PLEKHA7	2	ENST00000530489.5	protein_coding	PLEKHA7-003	0.00284802314031888	-0.00274600432629992	-0.738613459879038	0.46048990066347	0.57284711515196	-7.27392305831579	0.0120295161658565	-0.000641574195512348	-1.21519999140274	0.243663056940253	0.494060246652068	-9.60816890117181
HAVANA	transcript	ENSG00000166689.15	protein_coding	PLEKHA7	2	ENST00000636113.1	protein_coding	PLEKHA7-018	0.039658687925194	0.0418940979243659	6.01421796694733	3.50302992811344e-09	1.39271831653899e-08	9.89764320520482	0.0576937441440913	-0.000185454478823862	-0.288123439870318	0.777320457400037	0.986959991060926	-10.3155155885551
HAVANA	transcript	ENSG00000166689.15	protein_coding	PLEKHA7	2	ENST00000525781.5	retained_intron	PLEKHA7-004	0.0160565612658554	0.0139423486611245	3.34699121791658	0.000878759965622735	0.0019470532848361	-2.01148702765045	0.060524963369297	0.00262110601982441	2.60484764640842	0.0202973324088253	0.0908093785438501	-7.38411543237677
HAVANA	transcript	ENSG00000166689.15	protein_coding	PLEKHA7	2	ENST00000532079.1	protein_coding	PLEKHA7-007	0.00373749908875335	0.00511563963737518	0.964761733696183	0.335132687819511	0.442698408491064	-7.08174158615852	0	0	0	1	1	-10.3597524836655
HAVANA	transcript	ENSG00000166689.15	protein_coding	PLEKHA7	2	ENST00000533251.1	retained_intron	PLEKHA7-015	0.0398745074390979	0.0367812139545071	2.43759001751775	0.015134595899193	0.0279581123328036	-4.59522207576792	0.0470256665802998	0.00035829079299276	0.166475326146084	0.870076824584419	1	-10.3449562608962
HAVANA	transcript	ENSG00000166689.15	protein_coding	PLEKHA7	2	ENST00000525177.1	retained_intron	PLEKHA7-014	0.144424903335433	0.112006857868596	6.898152636933	1.60647701942152e-11	8.10096605676098e-11	15.1567262316648	0.196604789440253	0.00164609472602855	0.906889572370309	0.379256239658288	0.642620995117783	-9.93222355836093
HAVANA	transcript	ENSG00000166689.15	protein_coding	PLEKHA7	2	ENST00000525581.2	protein_coding	PLEKHA7-012	0.33286409562217	0.332990450643415	9.36181945701942	2.697421465242e-19	3.0190648839907e-18	32.7787132830763	0.149039362822732	0.00280936349196484	0.968385284116892	0.348692264818873	0.608921939375666	-9.87411471400189
HAVANA	transcript	ENSG00000166689.15	protein_coding	PLEKHA7	2	ENST00000525049.5	retained_intron	PLEKHA7-011	0.172404905402891	0.175731412352973	7.46528507674966	3.74474090356173e-13	2.23020232625113e-12	18.8430561761638	0.204149872176242	0.000363834514915372	0.100416932910173	0.921385452109006	1	-10.3543657171158
HAVANA	transcript	ENSG00000166689.15	protein_coding	PLEKHA7	2	ENST00000531079.1	retained_intron	PLEKHA7-013	0.228646859358406	0.252439265094589	9.98021470546522	1.66714152039953e-21	2.36352443695326e-20	37.8062621269805	0.448956453818011	0.00542272483969113	1.88486787752862	0.0796036521974212	0.242354270331934	-8.66122669016232
HAVANA	transcript	ENSG00000166689.15	protein_coding	PLEKHA7	2	ENST00000528376.5	protein_coding	PLEKHA7-010	0.225259866942919	0.154627189181664	5.41550442531108	9.52773010110984e-08	3.26713026848063e-07	6.6901908265319	0.0953370065493973	0.00582631319489018	2.43015277010771	0.0285721176138792	0.116047754364421	-7.71135711722897
HAVANA	transcript	ENSG00000166689.15	protein_coding	PLEKHA7	2	ENST00000528637.5	processed_transcript	PLEKHA7-009	0.130087005701391	0.100921209083556	7.27109072946399	1.39202060298356e-12	7.81429837992984e-12	17.5542678576954	0.106350145556905	-0.000743441216435658	-0.661156153864162	0.518856673168369	0.782057974279206	-10.1295965893455
HAVANA	transcript	ENSG00000166689.15	protein_coding	PLEKHA7	2	ENST00000529213.1	processed_transcript	PLEKHA7-008	0.210861699094491	0.165530922274988	7.60020205784854	1.48078592783827e-13	9.18799160089372e-13	19.7543884153084	0.255292964701174	0.00122233625943282	0.49503879391868	0.627972924208588	0.870483312129853	-10.2298829639523
ENSEMBL	transcript	ENSG00000199883.1	misc_RNA	RN7SKP90	3	ENST00000363013.1	misc_RNA	RN7SKP90-201	0.159606162705431	-0.0474174702267583	-1.9219031290692	0.0551885549445857	0.0913449134557037	-5.70767307512388	0.082146716318346	-0.0010836483013677	-0.674693116328962	0.510461837003966	0.774018543708105	-10.1202207220376
HAVANA	transcript	ENSG00000244398.1	processed_pseudogene	RP11-466H18.1	1	ENST00000459748.1	processed_pseudogene	RP11-466H18.1-001	0.0550139542273909	0.233457879584829	3.26413972367277	0.00117350586481454	0.00255915655575162	-2.27926231111091	5.73062923199907	0.018122668809692	1.78586304317131	0.0949971966499465	0.273755032721437	-8.81887715747553
HAVANA	transcript	ENSG00000184669.7	transcribed_unprocessed_pseudogene	OR7E14P	2	ENST00000530490.1	processed_transcript	OR7E14P-002	0.0180459126441256	0.0103259687703335	2.17246655437028	0.0302916989147682	0.0528970384423574	-5.19940494624127	0.0561682754118893	0.0024884648477002	2.96900317600872	0.00982443073805367	0.0529855180880704	-6.67777308968421
HAVANA	transcript	ENSG00000184669.7	transcribed_unprocessed_pseudogene	OR7E14P	1	ENST00000526721.2	transcribed_unprocessed_pseudogene	OR7E14P-001	0.046790921538659	0.056724269339051	7.53127132373992	2.38254894130848e-13	1.44728538849884e-12	19.2871568869993	0.158008296593318	-0.000331322447758046	-0.29891185493019	0.769238901379338	0.980817920650347	-10.3121511003946
HAVANA	transcript	ENSG00000110700.6	protein_coding	RPS13	2	ENST00000531008.5	retained_intron	RPS13-009	0.398163349348165	-0.0431105141562121	-1.61514400106244	0.106913224995459	0.165548549539327	-6.246368455016	0.543693957862991	-0.00196401363337499	-0.914023190476314	0.375619717288207	0.638607484937605	-9.92565645976918
HAVANA	transcript	ENSG00000110700.6	protein_coding	RPS13	2	ENST00000531908.5	retained_intron	RPS13-008	0.85920872656092	-0.0875573433159422	-2.41019747400835	0.0163055659026263	0.0299637291484336	-4.66079406918609	1.07609167331413	-4.86117520567615e-05	-0.0102017304054427	0.99199905785417	1	-10.3596968662251
HAVANA	transcript	ENSG00000110700.6	protein_coding	RPS13	2	ENST00000228140.6	protein_coding	RPS13-010	1.40559242554962	0.644883613207897	4.69380179807193	3.47157631018977e-06	1.01207982550134e-05	3.22418078054876	1.97392653677869	0.0266761305975102	1.69020105456819	0.112316959038614	0.307063079295416	-8.96598481173247
HAVANA	transcript	ENSG00000110700.6	protein_coding	RPS13	2	ENST00000526895.5	processed_transcript	RPS13-002	0.395697658860344	0.0901627544098581	1.29933129893263	0.19443180013333	0.279427256299776	-6.70426520370953	2.70987129943362	0.0681812303986925	4.92954774683007	0.000198939724294753	0.00301957360230356	-2.72642326133666
HAVANA	transcript	ENSG00000110700.6	protein_coding	RPS13	2	ENST00000525634.5	protein_coding	RPS13-001	5.86752360616472	0.0294634015311564	0.607495202164835	0.54379938939586	0.652748009203389	-7.36202726417276	5.01173084806536	-0.0437212529244567	-6.40673583079715	1.37086467777832e-05	0.000495747267255923	0.0580573965495805
HAVANA	transcript	ENSG00000110700.6	protein_coding	RPS13	2	ENST00000525828.1	retained_intron	RPS13-005	1.98752356097286	0.419257442416847	6.93556803467909	1.26264942867948e-11	6.43304099156916e-11	15.3925934645415	2.186350472297	-0.0084124025341326	-2.1176150782847	0.0518915971927177	0.178401091556286	-8.27115173819432
HAVANA	transcript	ENSG00000110700.6	protein_coding	RPS13	2	ENST00000533969.1	protein_coding	RPS13-007	0.113670609649876	0.00408565042459452	0.225365540344942	0.821787422267452	0.886410988392267	-7.52097443823856	0.33421898404687	0.00250351964889981	0.66655084519464	0.515501769361027	0.778882999798029	-10.1258815800012
HAVANA	transcript	ENSG00000110700.6	protein_coding	RPS13	2	ENST00000527571.1	retained_intron	RPS13-006	0.500465925437879	-0.0339491783693154	-1.12282026579313	0.262055174922631	0.360396499842139	-6.91724492168372	0.489395529037582	-0.00252334137863802	-0.865077365397778	0.401050549644174	0.666217635820132	-9.96978711387733
HAVANA	transcript	ENSG00000110700.6	protein_coding	RPS13	2	ENST00000534329.1	retained_intron	RPS13-003	0.134481222807099	-0.0696023361216004	-3.24390683513424	0.00125824700131692	0.00273319181594868	-2.34367832527452	0.189942496779841	0.00385825291867117	1.14281220683205	0.271593899242517	0.521794127686183	-9.69141700589578
HAVANA	transcript	ENSG00000110700.6	protein_coding	RPS13	2	ENST00000528074.1	retained_intron	RPS13-004	0.385965018664766	0.0867666459956661	3.65378912671972	0.000285826153143283	0.000673442591609746	-0.96425878363625	0.667042535173685	0.00756410191958205	3.088345740369	0.00772620129543928	0.044235486157782	-6.44095572370152
ENSEMBL	transcript	ENSG00000272034.1	snoRNA	SNORD14A	3	ENST00000606526.1	snoRNA	SNORD14A-201	3.32185040111173	-0.0261922408702708	-0.25818874792995	0.79636796972263	0.867282405843205	-7.51304526021607	2.83833464241509	-0.0216281624239828	-1.20230556678263	0.24846880694361	0.497533989394495	-9.62330556409576
ENSEMBL	transcript	ENSG00000201403.1	snoRNA	SNORD14B	3	ENST00000364533.1	snoRNA	SNORD14B-201	0.206705909735591	0.0473171815464213	0.549015107150351	0.583241296597046	0.68873311584569	-7.3957962211254	0	0	0	1	1	-10.3597524836655
HAVANA	transcript	ENSG00000011405.13	protein_coding	PIK3C2A	2	ENST00000531428.1	processed_transcript	PIK3C2A-003	0.213392578468551	0.148937970179177	8.73775756269769	3.64638566536407e-17	3.26178828475768e-16	27.9354739118956	0.0360892047475092	0.00120329768255376	1.62371197334419	0.125921828210272	0.326762104409075	-9.06501897128855
HAVANA	transcript	ENSG00000011405.13	protein_coding	PIK3C2A	2	ENST00000265970.11	protein_coding	PIK3C2A-001	2.54320588454198	0.25651727056783	4.01699719066144	6.80501832642685e-05	0.000172490153295135	0.387616584615853	3.51408665934704	0.0122506335487306	3.86271745246421	0.00161742833193947	0.0138351939133366	-4.87358391889565
HAVANA	transcript	ENSG00000011405.13	protein_coding	PIK3C2A	2	ENST00000533645.1	nonsense_mediated_decay	PIK3C2A-002	1.56417162010054	0.288335221256914	5.83471022579666	9.71655805616451e-09	3.68745649595619e-08	8.9051437036291	2.08888672523087	0.0021427949729732	1.3057366335333	0.211933574525944	0.455435423665943	-9.49823124698396
HAVANA	transcript	ENSG00000011405.13	protein_coding	PIK3C2A	2	ENST00000532035.1	protein_coding	PIK3C2A-005	0.966947129332972	0.295707432708102	4.45594090784614	1.03262512663597e-05	2.86510847082752e-05	2.18081928673236	2.37190464497917	0.010925854483409	2.69635873084027	0.0169375463410759	0.0793943190433167	-7.20936234951062
HAVANA	transcript	ENSG00000011405.13	protein_coding	PIK3C2A	2	ENST00000503729.2	processed_transcript	PIK3C2A-004	1.19434272095986	0.0708637943463826	1.10516869417598	0.269620457018082	0.369139061017417	-6.93684533165225	1.23582408167508	-0.00759131007301108	-1.27809720093787	0.221251570270825	0.46812089053531	-9.53246389392852
ENSEMBL	transcript	ENSG00000201586.1	snRNA	RNU6-593P	3	ENST00000364716.1	snRNA	RNU6-593P-201	2.27435944872769	0.374379121203724	3.52930428008628	0.000455306964322688	0.00104686068469521	-1.39970549374496	2.83715419545448	0.0125506438955137	1.70623134433485	0.109234844103704	0.301408505254009	-8.94170680770224
HAVANA	transcript	ENSG00000240808.1	processed_pseudogene	CTD-3236F5.1	1	ENST00000477436.1	processed_pseudogene	CTD-3236F5.1-001	1.41008801658581	0.0900347566803756	1.48995162248037	0.136870377158535	0.206001893624294	-6.43965374591992	1.57938327875934	0.00528878399200647	1.70318090184661	0.109815593123495	0.30250530047248	-8.9463385230841
HAVANA	transcript	ENSG00000213779.4	processed_pseudogene	RP11-452G18.1	1	ENST00000496042.1	processed_pseudogene	RP11-452G18.1-001	0.00127014455428625	0.00228205663101045	1.51298205273025	0.130918928577994	0.198036781290939	-6.40525577183806	0.23797440588804	0.00061643781953738	0.25461644523359	0.802586830433893	1	-10.3251847484919
HAVANA	transcript	ENSG00000070081.15	protein_coding	NUCB2	2	ENST00000528644.5	protein_coding	NUCB2-009	0.214202481278894	0.17822708915472	7.7922427451073	3.86844668231807e-14	2.54278042289174e-13	21.0737779609479	0.246391011717136	0.00216223123880557	1.00576045766146	0.330983368607711	0.589446442640378	-9.83716273648483
HAVANA	transcript	ENSG00000070081.15	protein_coding	NUCB2	2	ENST00000530527.5	protein_coding	NUCB2-002	0.18551897046461	0.0865899321251658	7.4047962313378	5.65298138820554e-13	3.30307373192635e-12	18.438695867268	0.114003574415251	0.00252650098646809	2.04352603242724	0.0595668992821241	0.196830886845342	-8.39808755349899
HAVANA	transcript	ENSG00000070081.15	protein_coding	NUCB2	2	ENST00000620945.1	processed_transcript	NUCB2-019	0.733421239834333	0.271058153558022	9.328320061082	3.5310384746896e-19	3.90733515035531e-18	32.5127114081035	0.146478925155697	0.0013087227505979	1.48278946693569	0.159488752685593	0.377257198680374	-9.26561101105999
HAVANA	transcript	ENSG00000070081.15	protein_coding	NUCB2	2	ENST00000526120.5	protein_coding	NUCB2-007	0.0306718507838121	0.0216469092140947	2.46407643737309	0.014073639717953	0.0261385653267584	-4.531131241409	0.0649229014083574	0.00091112097320899	0.606019549349471	0.553849620598785	0.81438891268768	-10.1659284135364
HAVANA	transcript	ENSG00000070081.15	protein_coding	NUCB2	2	ENST00000533773.5	nonsense_mediated_decay	NUCB2-020	0.103729674711945	0.0625128374975563	5.15677604008932	3.63245859458981e-07	1.17418611387861e-06	5.3964019548669	0.220219702186519	0.00137768369339333	0.69364561779835	0.498841629269961	0.763148724754671	-10.1067944521306
HAVANA	transcript	ENSG00000070081.15	protein_coding	NUCB2	2	ENST00000525637.1	processed_transcript	NUCB2-018	0.935902451547797	0.181190762564113	3.72136952584369	0.000220741426890869	0.000527704475004424	-0.721873881010514	0.29502480307653	0.00198752343531921	0.626395120049347	0.540770284007118	0.801925271766266	-10.1528508299636
HAVANA	transcript	ENSG00000070081.15	protein_coding	NUCB2	2	ENST00000531172.5	protein_coding	NUCB2-012	0.0734172025823589	0.00897085002704706	0.512109219109322	0.608801732242273	0.711622948904868	-7.4153517106121	0.0883228896050317	-0.000962127051787991	-0.57053746923075	0.577028502631658	0.835734788872475	-10.187718436722
HAVANA	transcript	ENSG00000070081.15	protein_coding	NUCB2	2	ENST00000533511.6	retained_intron	NUCB2-011	0.215348253378452	0.0766134842541755	3.71229583597493	0.000228586590571364	0.000545365198317309	-0.754662026091354	0.279075349291232	0.00417342572695801	2.01715013807336	0.0625417338566525	0.203920080922421	-8.44267609048996
HAVANA	transcript	ENSG00000070081.15	protein_coding	NUCB2	2	ENST00000533738.6	protein_coding	NUCB2-006	0.578154324099682	-0.210245028740485	-5.48983957389418	6.42152583580743e-08	2.24095166483272e-07	7.07232578530418	0.835805291574705	-0.0126613034645983	-2.58344342767508	0.0211713072726073	0.0936930985405161	-7.42467832535278
HAVANA	transcript	ENSG00000070081.15	protein_coding	NUCB2	2	ENST00000323688.10	protein_coding	NUCB2-004	0.336029700386877	0.128693356554544	5.20391605289676	2.85806211622074e-07	9.33774646130843e-07	5.62790677027399	0.435051559312049	0.00567160679053896	1.36782032434189	0.19214748429825	0.427507532144609	-9.41924586228716
HAVANA	transcript	ENSG00000070081.15	protein_coding	NUCB2	2	ENST00000529010.5	protein_coding	NUCB2-005	0.963321099202714	0.157782168716498	4.49161528392506	8.79550856174744e-06	2.45757298425771e-05	2.33411977652651	1.65013951967401	0.00643561408873362	1.881825375049	0.0800412825080382	0.243298250728263	-8.66614951972219
HAVANA	transcript	ENSG00000070081.15	protein_coding	NUCB2	2	ENST00000530964.5	protein_coding	NUCB2-010	0.219227357318948	0.0295773083977243	1.31582062142249	0.188840005102658	0.272495433255356	-6.68279384479513	0.099959105278818	0.000258764567562456	0.132546152188212	0.896369997671353	1	-10.3503695908917
HAVANA	transcript	ENSG00000070081.15	protein_coding	NUCB2	2	ENST00000529313.5	protein_coding	NUCB2-016	0.508919658000655	0.0241219193034786	0.790730319786171	0.429477997248032	0.541865819861967	-7.23414672540132	0.572036112025369	-8.00379507384392e-05	-0.021382496016376	0.98323133961112	1	-10.3595081547674
HAVANA	transcript	ENSG00000070081.15	protein_coding	NUCB2	2	ENST00000533926.5	protein_coding	NUCB2-017	0.129747226666433	-0.00381366969070522	-0.143379317284625	0.886048646922915	0.93419134853021	-7.53607833228638	0.199193265548434	-0.00383358513172717	-0.974960509260223	0.345529376968662	0.605478340106211	-9.86770276233475
ENSEMBL	transcript	ENSG00000070081.15	protein_coding	NUCB2	3	ENST00000622082.4	protein_coding	NUCB2-202	1.41519152411347	0.260250437332546	4.2969030597283	2.08393841772138e-05	5.58790994827056e-05	1.51116134994647	2.81334309060979	0.0126059301255492	3.58725896026845	0.0028180306653764	0.020879915051494	-5.43448223813551
ENSEMBL	transcript	ENSG00000070081.15	protein_coding	NUCB2	3	ENST00000458064.6	protein_coding	NUCB2-201	0.629249353245169	0.157360353236843	3.58856194576505	0.000365410047009647	0.000849713750822495	-1.1942097685325	0.425620885506636	-0.00415531235680851	-0.744676911034	0.468338490319977	0.734913714386278	-10.0689193901575
HAVANA	transcript	ENSG00000070081.15	protein_coding	NUCB2	2	ENST00000527580.5	protein_coding	NUCB2-014	0.0970292147000987	-0.0315972401087539	-1.08056824227411	0.280412535443889	0.381598043903891	-6.96364629150529	1.19102671010528	0.0108448438885663	1.43059382956065	0.173695088315156	0.399245462994696	-9.3365189894228
HAVANA	transcript	ENSG00000070081.15	protein_coding	NUCB2	2	ENST00000531242.1	retained_intron	NUCB2-013	0.48877389108278	0.321591134358488	7.02253833016508	7.18537127321171e-12	3.7501460283946e-11	15.9449062712205	0.595920990133961	0.0122700046220897	1.89679573130119	0.0779086212674735	0.2387999897725	-8.64188073563744
HAVANA	transcript	ENSG00000070081.15	protein_coding	NUCB2	2	ENST00000527735.1	protein_coding	NUCB2-015	0.123076755159298	0.0692513108634251	3.08639588255208	0.00213887581168061	0.00450260932652029	-2.83199832638823	0.30187091822949	0.00820246969193428	1.94025776038249	0.0720038932018788	0.225687719759872	-8.57077209719709
HAVANA	transcript	ENSG00000070081.15	protein_coding	NUCB2	2	ENST00000532240.1	processed_transcript	NUCB2-008	0.877997095863195	0.41995734569611	12.8331423807258	9.10169822949931e-33	4.52523259125889e-31	63.5066909724439	1.43471220487328	0.00821302132893217	5.45133443282067	7.47860817205238e-05	0.00152631982556013	-1.71232371437443
HAVANA	transcript	ENSG00000197149.5	processed_pseudogene	RP11-452G18.2	1	ENST00000494359.1	processed_pseudogene	RP11-452G18.2-001	0.110718848027371	0.161269581677535	10.3396997553149	7.86779254463875e-23	1.28869626605832e-21	40.8271914622614	0.199559093542878	0.00699391574882611	4.80661089746132	0.000251760538969017	0.0035707824371116	-2.96956892938069
HAVANA	transcript	ENSG00000188211.8	protein_coding	NCR3LG1	2	ENST00000338965.8	protein_coding	NCR3LG1-001	1.33027584058399	0.321291640591925	6.57780498797283	1.21060754835017e-10	5.58028265399875e-10	13.1806848067577	2.66525339266584	0.0130246141088124	6.53680571528793	1.09876821171452e-05	0.000429617495964924	0.289817965093135
HAVANA	transcript	ENSG00000188211.8	protein_coding	NCR3LG1	2	ENST00000530403.1	nonsense_mediated_decay	NCR3LG1-002	0.302851228881626	-0.29696391008254	-9.76032121040117	1.04269524607096e-20	1.35672629494395e-19	35.9934699043532	0.412322467441054	0.00633486076826003	1.27490410040706	0.22234867607899	0.469559931426924	-9.53638110877762
HAVANA	transcript	ENSG00000260196.1	antisense	RP1-239B22.5	2	ENST00000568280.1	antisense	RP1-239B22.5-001	0.481875557886579	0.0744618824368323	3.25068837893007	0.00122923215289301	0.00267341185591547	-2.32213049685228	1.45430159743047	0.00887378356987895	4.74929412260944	0.000281146205753389	0.00385803690993952	-3.08342231199463
HAVANA	transcript	ENSG00000187486.5	protein_coding	KCNJ11	2	ENST00000339994.4	protein_coding	KCNJ11-001	0.966452662387625	0.348851098365826	8.84238223426693	1.62848705096816e-17	1.51344438339445e-16	28.7306268921335	1.99102163182073	0.0111531224056602	4.96344737014724	0.000186492394787585	0.00288546723853656	-2.65963959782576
HAVANA	transcript	ENSG00000187486.5	protein_coding	KCNJ11	2	ENST00000528731.1	protein_coding	KCNJ11-002	0.189331736615244	0.147065466624911	5.91737183277506	6.09323868833192e-09	2.36308614332628e-08	9.35893777192158	0.402643999316842	0.00229599645934938	0.562968240437233	0.582037944392933	0.840446704797552	-10.1922042973286
HAVANA	transcript	ENSG00000187486.5	protein_coding	KCNJ11	2	ENST00000526747.1	processed_transcript	KCNJ11-005	0.00257432897449319	0.0121619993233475	2.73306990039166	0.00649800596051907	0.0127498905745637	-3.8420413125143	0	0	0	1	1	-10.3597524836655
HAVANA	transcript	ENSG00000187486.5	protein_coding	KCNJ11	2	ENST00000526912.1	protein_coding	KCNJ11-003	0.240130520126085	0.0665932862806233	3.23975375324892	0.00127632777381859	0.0027700420416676	-2.35685312502805	0.20254993531183	0.00368839156836852	2.48085350284764	0.0258863998054505	0.108148620432199	-7.61731481536812
HAVANA	transcript	ENSG00000187486.5	protein_coding	KCNJ11	2	ENST00000528992.1	protein_coding	KCNJ11-004	0.0145988991716416	0.00826422612768371	0.717964118168526	0.473116275272112	0.585322015114548	-7.28893473440433	0.264347464131543	0.0046130677131904	0.852265347667537	0.407892329094503	0.673261473894277	-9.98097752381601
HAVANA	transcript	ENSG00000006071.12	protein_coding	ABCC8	2	ENST00000526037.5	retained_intron	ABCC8-018	0.54655139908689	0.071980214556869	1.47546906164388	0.140718801986767	0.211088948810835	-6.46101690988843	0.273815162620812	0.00465008185141858	1.06809989878616	0.302896370259546	0.557819334943138	-9.7728369368311
HAVANA	transcript	ENSG00000006071.12	protein_coding	ABCC8	2	ENST00000531642.5	nonsense_mediated_decay	ABCC8-015	0.190909797112728	0.0567615815065483	2.34383831995047	0.0194789291706936	0.035295003213968	-4.8166414920111	0.156416636061364	0.00133079438398498	0.713032053621145	0.487117778795734	0.752790455102616	-10.0927009688577
HAVANA	transcript	ENSG00000006071.12	protein_coding	ABCC8	2	ENST00000389817.7	protein_coding	ABCC8-001	0.75368604183787	0.179232202931259	3.6658228869743	0.000273052158857224	0.000644972162880071	-0.921406140147586	1.85183742213539	0.0224149988134605	6.25669215497159	1.77458292365575e-05	0.000583521125472193	-0.212093660188374
ENSEMBL	transcript	ENSG00000006071.12	protein_coding	ABCC8	3	ENST00000302539.8	protein_coding	ABCC8-201	0.577395998597163	0.12113352732784	2.98206438413604	0.00300346871007876	0.00619229196853925	-3.1425707346196	1.49092959526084	0.0134607163500438	3.76792115380149	0.00195723400933335	0.0159389960062066	-5.06670316032881
HAVANA	transcript	ENSG00000006071.12	protein_coding	ABCC8	2	ENST00000526168.5	nonsense_mediated_decay	ABCC8-013	0.274354459753412	0.179386625163994	3.95547264006623	8.74751637706222e-05	0.000218997882922465	0.150147436039511	0.229334409245205	0.00521647043091951	1.64352120585777	0.121726940896253	0.324496150250079	-9.03579791096213
HAVANA	transcript	ENSG00000006071.12	protein_coding	ABCC8	2	ENST00000525022.1	retained_intron	ABCC8-014	0.111978920681803	0.0528253418403582	3.9447336186414	9.13640205070486e-05	0.000228216035456418	0.109050166015327	0.423271566062819	0.0108261166565232	3.87431522410248	0.00158018204961426	0.0135974461628087	-4.84995884482568
HAVANA	transcript	ENSG00000006071.12	protein_coding	ABCC8	2	ENST00000532220.1	retained_intron	ABCC8-017	0.947358631573757	0.263265091379467	4.50311647713381	8.35019016405697e-06	2.33810085588628e-05	2.38378313515753	1.2189197774135	0.0200051301333628	4.90242429126075	0.000209515757512237	0.00313289612348244	-2.7799409487166
HAVANA	transcript	ENSG00000006071.12	protein_coding	ABCC8	2	ENST00000528374.1	protein_coding	ABCC8-012	0.164951142107371	0.0205500383582323	0.579923715568095	0.562228489527044	0.669611485823067	-7.37837316875707	0.152692675269237	0.00248437074980936	1.22929005478064	0.238494579081132	0.491650730669948	-9.59147829803594
HAVANA	transcript	ENSG00000006071.12	protein_coding	ABCC8	2	ENST00000527905.5	nonsense_mediated_decay	ABCC8-002	0.323984864695109	0.180383608179777	6.24106524007266	9.30947124017009e-10	3.92862126249013e-09	11.1889345768722	0.65714664791562	0.0152084544703066	5.64497420121173	5.24920111558996e-05	0.00119566624390568	-1.34407317094223
HAVANA	transcript	ENSG00000006071.12	protein_coding	ABCC8	2	ENST00000531891.1	nonsense_mediated_decay	ABCC8-016	0.13595523138355	0.0435384202863088	1.21416450011655	0.225260704894693	0.317004895499607	-6.81088072563806	0.12322692292383	0.00388068851309076	2.52102351947836	0.0239313565198132	0.102309687088708	-7.54224828695763
HAVANA	transcript	ENSG00000006071.12	protein_coding	ABCC8	2	ENST00000531137.1	retained_intron	ABCC8-011	0.0328677458460218	0.0304628445277209	2.70304792710117	0.00710558585732752	0.0138560899245722	-3.92238733839155	0.0164037931199804	0.00112483152822722	1.62217913237216	0.126251559173116	0.326762104409075	-9.06726988799346
HAVANA	transcript	ENSG00000006071.12	protein_coding	ABCC8	2	ENST00000524561.1	retained_intron	ABCC8-010	0.433008131630382	0.130285164133794	3.21661105272373	0.00138156350256716	0.002984194180061	-2.42997223914926	0.764873429763692	0.0121223348292	2.64607371343136	0.0187109155355474	0.0855491766588737	-7.3056491119297
HAVANA	transcript	ENSG00000006071.12	protein_coding	ABCC8	2	ENST00000526921.5	retained_intron	ABCC8-008	0.291119874849682	0.269598425927026	8.41712126919122	4.13187529479803e-16	3.31532276431474e-15	25.5422287487351	0.362137060989615	0.0122327963450214	2.46750427606143	0.026569207886426	0.110139955236537	-7.64215319721714
HAVANA	transcript	ENSG00000006071.12	protein_coding	ABCC8	2	ENST00000529967.5	retained_intron	ABCC8-007	1.06020653085534	-0.02651539793615	-0.42896656313868	0.66813316776626	0.762911652403993	-7.4544273946715	1.2661433135721	0.0273119434057133	3.85987139182697	0.00162670372380924	0.0138933228738104	-4.8793815965566
HAVANA	transcript	ENSG00000006071.12	protein_coding	ABCC8	2	ENST00000530147.5	retained_intron	ABCC8-009	0.33479271995745	0.099163331478138	3.69214790844411	0.000246954950305881	0.000586757339141317	-0.827196583014122	0.451394141622457	0.0054422813102949	1.48474193842972	0.158976727019174	0.376462500930546	-9.26292203404507
HAVANA	transcript	ENSG00000006071.12	protein_coding	ABCC8	2	ENST00000531911.1	retained_intron	ABCC8-006	0.803779706666652	0.289662484821124	6.02712306509654	3.2521356133406e-09	1.29738026362868e-08	9.96999873732704	1.16707812738739	0.01907658431163	4.56593446020804	0.000401232024416038	0.00497834868697813	-3.44958543809087
HAVANA	transcript	ENSG00000006071.12	protein_coding	ABCC8	2	ENST00000532728.5	retained_intron	ABCC8-003	0.45297817736041	0.272432103070751	8.32096273966438	8.44834886803968e-16	6.56893902366996e-15	24.8375410580758	0.860160579620344	0.00904905294178577	3.88203479477277	0.0015558739441186	0.0134545151362374	-4.83423442488748
HAVANA	transcript	ENSG00000006071.12	protein_coding	ABCC8	2	ENST00000528202.5	processed_transcript	ABCC8-005	0.567662922224492	0.551196961469369	11.9159525728341	5.64852549858439e-29	1.82138058419389e-27	54.8428153985187	0.942950927918271	0.0115827294171492	4.48850680948575	0.000466763581895517	0.00555910974340401	-3.60502153868511
HAVANA	transcript	ENSG00000006071.12	protein_coding	ABCC8	2	ENST00000635881.1	retained_intron	ABCC8-019	0.461016031782942	0.0997464454353704	2.84510450357339	0.00462265836856136	0.0092823634027769	-3.53461503894044	1.18685567680736	0.0102847080553808	4.16086908266691	0.000891120323916409	0.00891247361078822	-4.26709479779985
HAVANA	transcript	ENSG00000006071.12	protein_coding	ABCC8	2	ENST00000526002.1	retained_intron	ABCC8-004	0.548093186174551	0.0600227202336814	1.43096609451609	0.153067494595082	0.227142930012002	-6.52536839275827	1.11667870482847	0.0185274590372238	5.35578528442241	8.92236921030785e-05	0.00172034978693998	-1.89570776206709
ENSEMBL	transcript	ENSG00000006071.12	protein_coding	ABCC8	3	ENST00000612903.1	protein_coding	ABCC8-202	0.0316427695944761	-0.00864271195736831	-0.49093198985532	0.623690938927684	0.724744455190694	-7.42595940711925	0.530872063670058	0.00505187075861861	0.706130667075118	0.491272406927221	0.75639799028185	-10.0977597020422
HAVANA	transcript	ENSG00000255035.2	processed_pseudogene	SDHCP4	1	ENST00000532834.2	processed_pseudogene	SDHCP4-001	0.524655429163834	0.517272309583688	12.2480767808072	2.48546607016209e-30	9.34788404921503e-29	57.9406958569099	0.944067663762302	0.0186413127074154	7.1415861393284	4.04832904166639e-06	0.00022753810022514	1.33778321435267
HAVANA	transcript	ENSG00000006611.15	protein_coding	USH1C	2	ENST00000526313.5	nonsense_mediated_decay	USH1C-002	0.0646335670169829	0.0534650189227438	2.8670492063036	0.00431882672600534	0.00871198369705626	-3.47299766871349	0.145544964759856	0.00166797546433032	0.693146010786655	0.499145943545448	0.763412937434254	-10.1071528534809
HAVANA	transcript	ENSG00000006611.15	protein_coding	USH1C	2	ENST00000318024.8	protein_coding	USH1C-001	0.568510775955133	0.0237686853190331	0.464220791477066	0.642692549290831	0.741238589246206	-7.43870088586291	0.507266687408537	-0.00462926253759943	-1.30135656177362	0.213388987497964	0.457412140047849	-9.50369486768665
HAVANA	transcript	ENSG00000006611.15	protein_coding	USH1C	2	ENST00000527720.5	protein_coding	USH1C-005	0.0627903673880324	0.0297088158292172	1.90127062904302	0.0578438489081439	0.0953161200880621	-5.74679709209772	0.12949611938211	0.000997927910323263	0.490145335119736	0.631347664481023	0.871642033044629	-10.2324169660713
HAVANA	transcript	ENSG00000006611.15	protein_coding	USH1C	2	ENST00000624811.1	TEC	USH1C-007	0.0991561242029806	0.0116264381938376	0.728091683551486	0.466899863409291	0.579240086954618	-7.28162525905886	0.220769130436299	0.00594485336052328	3.65923700048143	0.00243677108441153	0.0187230868450142	-5.28803639563941
HAVANA	transcript	ENSG00000006611.15	protein_coding	USH1C	2	ENST00000527020.5	protein_coding	USH1C-003	0.224561520753352	0.0843225175976565	2.55645451086066	0.0108702268348271	0.0205741144746429	-4.30231283643366	0.238433541297214	0.000979647974828891	0.29676941921024	0.770841620057645	0.982090140098089	-10.3128289662836
HAVANA	transcript	ENSG00000006611.15	protein_coding	USH1C	2	ENST00000529563.5	processed_transcript	USH1C-009	0.904060254298457	-0.103158932848719	-1.5756816164949	0.115734585048282	0.17752862221201	-6.30896032115473	0.584996800374	0.00692931458917113	1.9143310613815	0.0754756640343198	0.233385623303064	-8.61330664868209
HAVANA	transcript	ENSG00000006611.15	protein_coding	USH1C	2	ENST00000527551.1	retained_intron	USH1C-010	0.18312982373217	0.0369167361654025	1.27272582829321	0.203709559144289	0.290847827736932	-6.73834209684356	0.285850172377769	0.00765674349464844	1.58147293100449	0.135283384961146	0.338080243941194	-9.12650132196441
HAVANA	transcript	ENSG00000006611.15	protein_coding	USH1C	2	ENST00000005226.11	protein_coding	USH1C-006	0.129397138137193	0.0861627572054865	6.12741786162122	1.81725599975041e-09	7.43967934641375e-09	10.5368805101638	0.106003949070793	0.00317999570621176	6.26169541638569	1.75928608746721e-05	0.000580537955177139	-0.203037136555547
HAVANA	transcript	ENSG00000006611.15	protein_coding	USH1C	2	ENST00000534556.1	retained_intron	USH1C-012	0.12530515826672	0.00990102543279125	0.336662874988565	0.736512957825149	0.819991310792565	-7.4897262725466	0.183341845134257	-0.00217481435958688	-0.680068857625131	0.507150012264244	0.771085953522578	-10.1164478982263
HAVANA	transcript	ENSG00000006611.15	protein_coding	USH1C	2	ENST00000530700.1	processed_transcript	USH1C-011	0.41350725261735	0.144505017665562	3.45947466778001	0.000587716030570903	0.00133229198099691	-1.63768399559456	0.190711073612217	-0.00247556503917673	-1.06501372725135	0.304244425162368	0.559382011009702	-9.77609958912328
HAVANA	transcript	ENSG00000006611.15	protein_coding	USH1C	2	ENST00000526181.1	protein_coding	USH1C-008	0.0559094139309703	0.0677017327683541	3.77892399250438	0.000176587094440847	0.000426981642985328	-0.512137002464943	0.0963338363449933	0.000227943900226881	0.192600531069831	0.849937283901633	1	-10.3399542625834
ENSEMBL	transcript	ENSG00000188162.10	protein_coding	OTOG	3	ENST00000399391.6	protein_coding	OTOG-201	0.00548182064821913	0.0028672520697369	1.94676160251516	0.0521255190359529	0.0866999094713427	-5.65998310191022	0.0190257401922787	0.000485525382176583	2.42637133154482	0.0287827147647876	0.1166724624239	-7.71833861050363
HAVANA	transcript	ENSG00000188162.10	protein_coding	OTOG	1	ENST00000399397.5	protein_coding	OTOG-002	0.00508372735597332	-0.000545889268594659	-0.422803843524585	0.672620994055357	0.76681924025284	-7.45704913434355	0.00875223480901306	-4.06106879616361e-05	-0.288357490284965	0.77714484419918	0.986799085375194	-10.3154438944296
HAVANA	transcript	ENSG00000188162.10	protein_coding	OTOG	2	ENST00000498332.5	retained_intron	OTOG-003	0.00816071182485126	0.00216057528256561	0.865765226720437	0.387036054286274	0.498159393207184	-7.1721304230533	0.00795340650005742	7.55054720222937e-05	0.481327549841017	0.637450260344615	0.875720824236386	-10.2369216116189
HAVANA	transcript	ENSG00000188162.10	protein_coding	OTOG	2	ENST00000428619.1	protein_coding	OTOG-004	0.0120865799978349	0.00108574564092239	0.176777802023172	0.85975483761083	0.914715632413119	-7.53073612724376	0.0371579888260028	0.00161225907572748	1.21151118690703	0.245030448748073	0.494964197440696	-9.61251263016127
HAVANA	transcript	ENSG00000188162.10	protein_coding	OTOG	1	ENST00000485669.1	retained_intron	OTOG-005	0.0087464496654276	0.00365179081930941	0.934410738747161	0.350545172619035	0.459534946205074	-7.11048922395408	0.0133088028932531	0.000912603626965928	1.61902553916597	0.126932269209301	0.326888986393866	-9.07189617723735
HAVANA	transcript	ENSG00000188162.10	protein_coding	OTOG	2	ENST00000342528.2	protein_coding	OTOG-001	0.00644156451864728	0.00376717687249303	2.998889198094	0.00284529009269374	0.00588544542028888	-3.09318308460205	0.0195848015156682	-6.67717307809258e-05	-0.19670806625776	0.846780289106532	1	-10.3391019297048
HAVANA	transcript	ENSG00000254586.1	lincRNA	RP11-358H18.3	2	ENST00000524885.1	lincRNA	RP11-358H18.3-001	0.00020136541900975	-0.00021072729182351	-0.474216311804022	0.635553637825611	0.735121793290123	-7.43401629951564	0.01153339239366	0.000790861192708116	1.61598342066922	0.127591906141982	0.327224942175408	-9.07635300885974
HAVANA	transcript	ENSG00000254586.1	lincRNA	RP11-358H18.3	2	ENST00000524479.1	lincRNA	RP11-358H18.3-002	0.000164113664361603	-6.61675576917994e-05	-0.146965615485414	0.883218671925573	0.932136902232944	-7.53555810216168	0.0104421546772512	7.9559273731438e-05	0.16523802462252	0.871033076907616	1	-10.345175179217
HAVANA	transcript	ENSG00000255335.1	antisense	RP11-358H18.2	1	ENST00000529781.1	antisense	RP11-358H18.2-001	0.206413689104585	0.122590432936041	5.47829067064649	6.82946771845351e-08	2.37765309031187e-07	7.01265330000978	0.00943156661326286	0.000646735996338025	1.60998220929686	0.128901819823471	0.328494181623304	-9.08512792964626
HAVANA	transcript	ENSG00000129152.3	protein_coding	MYOD1	2	ENST00000250003.3	protein_coding	MYOD1-001	0.00301796085237079	0.00566697091857471	4.72569912964903	2.98861683184807e-06	8.77689774424151e-06	3.36787715051894	0.0164019578269679	0.00028566655185466	1.00352112917905	0.332025977602591	0.590534996528584	-9.8394110868384
HAVANA	transcript	ENSG00000129159.6	protein_coding	KCNC1	1	ENST00000525802.1	processed_transcript	KCNC1-004	0.367932675109812	0.266011358577177	7.9135944462721	1.63503753997835e-14	1.11498821175542e-13	21.9207737975653	0.00934866747270784	-0.000498595598544418	-1.21007058855475	0.245566073450133	0.495261892570813	-9.61420607028111
HAVANA	transcript	ENSG00000129159.6	protein_coding	KCNC1	2	ENST00000526029.1	retained_intron	KCNC1-003	1.59740303407039	0.701774462067276	11.5387359393105	1.85305890398385e-27	5.01945925235492e-26	51.3820969063846	2.68680101773642	0.00902191587561491	2.56281765507701	0.0220476578659415	0.0965776118279543	-7.46364837691722
HAVANA	transcript	ENSG00000129158.10	protein_coding	SERGEF	2	ENST00000531299.5	processed_transcript	SERGEF-022	1.21572464521144	0.479198758750478	9.62290261030377	3.23430983040471e-20	3.99610890285579e-19	34.8744994470193	0.227741097029216	-0.00439883463138923	-0.81063749330565	0.430648885938767	0.696805997155083	-10.016289516663
HAVANA	transcript	ENSG00000129158.10	protein_coding	SERGEF	2	ENST00000531926.5	processed_transcript	SERGEF-021	0.932432014393408	0.550317016249936	9.87193790286579	4.12540078045334e-21	5.61208780132059e-20	36.9102438406166	0.821800515619225	0.011574843481443	0.881347519651968	0.392472569174382	0.656918875165151	-9.95535942430967
HAVANA	transcript	ENSG00000129158.10	protein_coding	SERGEF	2	ENST00000528369.5	processed_transcript	SERGEF-017	0.601351580312858	0.2378959332412	6.45559085760351	2.56363217116936e-10	1.14336423303478e-09	12.4475764346778	0.76779355278522	0.00501082687036697	1.08302103833328	0.296440692427712	0.550362610593958	-9.75694897994486
HAVANA	transcript	ENSG00000129158.10	protein_coding	SERGEF	2	ENST00000527494.5	nonsense_mediated_decay	SERGEF-011	1.61974228311654	0.143658692389172	2.83026244611036	0.00483902281486488	0.009687810473975	-3.5760294844927	2.16844941614652	-0.00446174668424802	-2.33774983716244	0.034161155841713	0.132076624374792	-7.88059865739593
HAVANA	transcript	ENSG00000129158.10	protein_coding	SERGEF	2	ENST00000525422.5	nonsense_mediated_decay	SERGEF-002	0.566547486644231	0.148493347181525	4.53098488520361	7.35900475461257e-06	2.07202284172544e-05	2.50460701392463	0.434951385926362	-0.00190096220568755	-0.620076250045312	0.544808128165062	0.805736159829412	-10.1569503368343
HAVANA	transcript	ENSG00000129158.10	protein_coding	SERGEF	2	ENST00000265965.9	protein_coding	SERGEF-001	1.37456030415958	0.165961224531689	3.08605867311756	0.00214125683313022	0.00450728356732604	-2.83301869122379	1.86610660377064	0.000481867851766774	0.0599940216947518	0.952977582157957	1	-10.3578292721656
HAVANA	transcript	ENSG00000129158.10	protein_coding	SERGEF	2	ENST00000528200.5	protein_coding	SERGEF-003	0.244814992551113	0.258014451270143	5.21955220190078	2.63850551167016e-07	8.64991231143962e-07	5.70511315859421	1.3046632321993	-0.00913393477033466	-1.28268230090077	0.219683699380943	0.466106454703355	-9.52682534205036
HAVANA	transcript	ENSG00000129158.10	protein_coding	SERGEF	2	ENST00000524589.5	processed_transcript	SERGEF-020	1.84835244888845	0.54420586139834	9.64558720292717	2.68500244671787e-20	3.34880324208486e-19	35.0584688713629	2.24231826372312	0.0159820683555624	2.41333676484057	0.0295200033745534	0.118792388054707	-7.74236831272173
HAVANA	transcript	ENSG00000129158.10	protein_coding	SERGEF	2	ENST00000529440.5	processed_transcript	SERGEF-019	0.0112689927866839	-0.0035026479677934	-0.291422467024551	0.770849648300618	0.847782697763178	-7.50392049900306	0.532820244747548	-0.0118798394682811	-1.24802432972801	0.231755521316084	0.482637544223256	-9.56904490931006
HAVANA	transcript	ENSG00000129158.10	protein_coding	SERGEF	2	ENST00000529151.5	protein_coding	SERGEF-015	0.495110136752839	0.387743647106504	5.95514154391025	4.91440087420025e-09	1.92489846651409e-08	9.56813011947162	1.42073961525743	-0.000445121203108955	-0.0479129588137526	0.962437821729548	1	-10.3585257887861
HAVANA	transcript	ENSG00000129158.10	protein_coding	SERGEF	2	ENST00000532546.5	nonsense_mediated_decay	SERGEF-018	0.399054016735261	0.109792583457816	4.45279034709345	1.04730725048165e-05	2.90387654622094e-05	2.16733485912952	0.221859768989012	0.0013217842029631	0.712230392516554	0.487599298577229	0.753216234484203	-10.093290944316
HAVANA	transcript	ENSG00000129158.10	protein_coding	SERGEF	2	ENST00000525920.5	protein_coding	SERGEF-014	0.163039623743968	-0.0417888533966789	-2.23465627462969	0.0258829967373879	0.0457992533720579	-5.06379293428506	0.205065268396199	0.00170224155369892	1.0654817449928	0.304039709761259	0.559182923353606	-9.77560532728679
HAVANA	transcript	ENSG00000129158.10	protein_coding	SERGEF	2	ENST00000532265.5	protein_coding	SERGEF-005	1.47479590626393	0.25501750239223	5.49072058219054	6.39139706676954e-08	2.23079415255961e-07	7.07688247044315	1.95774211949118	0.000362164234076454	0.153459770664357	0.880146165524884	1	-10.3471776476995
HAVANA	transcript	ENSG00000129158.10	protein_coding	SERGEF	2	ENST00000533241.1	protein_coding	SERGEF-016	0.181703798962432	0.0154963834274483	0.505825611929657	0.613203027793087	0.71556259652377	-7.41854586337406	0.957555026671366	-0.00311262762345187	-0.466187583864444	0.647991794186696	0.883814278630717	-10.2444711168187
HAVANA	transcript	ENSG00000129158.10	protein_coding	SERGEF	2	ENST00000525168.1	processed_transcript	SERGEF-023	1.60464550757831	0.231512261602732	4.5232465501807	7.62229318463964e-06	2.14277663409168e-05	2.47098850853996	1.56560118355457	-0.00921488201361773	-2.19030671387504	0.045258622173548	0.16167509042603	-8.14430642021706
HAVANA	transcript	ENSG00000129158.10	protein_coding	SERGEF	1	ENST00000529728.5	protein_coding	SERGEF-004	0.69835108218235	0.205234123134602	5.23044464182609	2.4953099990264e-07	8.20003856983033e-07	5.75901923021639	0.768274168138744	0.00791515902576862	2.63201516561211	0.0192379700964215	0.0873571051733901	-7.33245624072508
HAVANA	transcript	ENSG00000129158.10	protein_coding	SERGEF	2	ENST00000530613.5	protein_coding	SERGEF-012	1.59507375096936	0.429576776126394	5.52867414951481	5.21615727749215e-08	1.83718197564414e-07	7.27379728401081	2.68508773888141	0.00530729748290695	0.651910896024194	0.524635102874199	0.787365500331591	-10.13589711834
HAVANA	transcript	ENSG00000129158.10	protein_coding	SERGEF	2	ENST00000532389.5	protein_coding	SERGEF-009	0.60551695198332	0.117133426990833	2.50750589588665	0.0124760158485797	0.0233782335498401	-4.42457999529693	1.34266310696579	0.00722034023595581	1.38558721589942	0.186769472189313	0.419432750799389	-9.39611943937899
HAVANA	transcript	ENSG00000129158.10	protein_coding	SERGEF	2	ENST00000530925.5	nonsense_mediated_decay	SERGEF-008	0.160928999478504	-0.00202153932941677	-0.118628916124373	0.905617218279867	0.948360610499051	-7.53931826000679	0.14099075555462	5.72153366602379e-05	0.0304515530219148	0.97612116947233	1	-10.359256953718
HAVANA	transcript	ENSG00000129158.10	protein_coding	SERGEF	2	ENST00000533328.5	nonsense_mediated_decay	SERGEF-010	0.617398597238656	0.128998121852567	2.88478828787011	0.00408662299391419	0.00827297416064838	-3.42285430751616	1.3502020444689	0.00220244845960776	0.44634420925299	0.661926960576852	0.895075433894098	-10.2540111254594
HAVANA	transcript	ENSG00000129158.10	protein_coding	SERGEF	2	ENST00000532212.5	processed_transcript	SERGEF-007	0.744726967707944	-0.0445862109614215	-0.808097206772777	0.419420690812068	0.531576866301106	-7.22029135902885	0.606642015562764	-0.00752001987083774	-1.34451927098912	0.199390686992796	0.437894458908066	-9.44922580757531
HAVANA	transcript	ENSG00000129158.10	protein_coding	SERGEF	2	ENST00000524716.5	nonsense_mediated_decay	SERGEF-006	0.0344328879890098	0.0284866810346035	1.5527198039276	0.121125709064514	0.184838394720727	-6.3446749572053	0.0417115725531357	-0.000953407372643101	-0.503225577442907	0.622346183901692	0.87045663260003	-10.2255891659894
HAVANA	transcript	ENSG00000129158.10	protein_coding	SERGEF	2	ENST00000530951.2	processed_transcript	SERGEF-013	1.04187738802171	0.19431357439795	3.9275478664448	9.79300491906852e-05	0.000243866728397645	0.0435002119446892	1.27122400149963	0.00765558078703792	1.76443056442143	0.0986584770401966	0.280934607709243	-8.85229452399674
HAVANA	transcript	ENSG00000255448.1	processed_transcript	RP1-59M18.2	2	ENST00000525523.1	processed_transcript	RP1-59M18.2-001	0.0176864169693047	0.00162870579161197	0.26798971681904	0.788818262642138	0.861649531661957	-7.51046896995686	0.112440238690549	0.000139617021952067	0.0459922988043618	0.963942397799775	1	-10.3586221582338
HAVANA	transcript	ENSG00000129167.9	protein_coding	TPH1	2	ENST00000250018.6	protein_coding	TPH1-001	0.142432214917065	0.00711301119206767	0.829101978859958	0.407444148197145	0.519481239833005	-7.20313256519516	0.367590874385093	0.00439786794489	5.35544197549565	8.9280492391167e-05	0.00172057474050371	-1.89636861547165
HAVANA	transcript	ENSG00000129167.9	protein_coding	TPH1	2	ENST00000417164.5	nonsense_mediated_decay	TPH1-002	0.000400237258675262	-3.78371701711938e-05	-0.0672421672509875	0.946415919655736	0.977524025214535	-7.544090344534	0	0	0	1	1	-10.3597524836655
HAVANA	transcript	ENSG00000129167.9	protein_coding	TPH1	2	ENST00000525406.1	processed_transcript	TPH1-003	0.0150901911216476	-0.00652396496637038	-1.16350244151744	0.245183197442297	0.340605331771648	-6.87089460623711	0.119969249057691	-4.39122944636993e-06	-0.00240460786882475	0.998114097849841	1	-10.3597493937023
HAVANA	transcript	ENSG00000129167.9	protein_coding	TPH1	2	ENST00000528338.1	protein_coding	TPH1-004	0.0428149079039276	-0.0212402427026971	-2.23843879132541	0.0256337942434153	0.0453950982518639	-5.05542366946559	0.0122464226155737	0.000839754693639342	1.6173625149116	0.127292506311856	0.327080238786982	-9.07433329951549
HAVANA	transcript	ENSG00000166788.9	protein_coding	SAAL1	2	ENST00000532403.1	processed_transcript	SAAL1-015	0.414901819451215	0.04287467430744	1.41138218663116	0.158756762096246	0.234411783476729	-6.55306752774667	0.383132529145003	0.00806787860534879	6.34336196555742	1.52819340743442e-05	0.000530286621744572	-0.0556807133340556
HAVANA	transcript	ENSG00000166788.9	protein_coding	SAAL1	2	ENST00000524803.5	protein_coding	SAAL1-001	0.704914680330717	0.0225285764864279	0.698309426958367	0.485309839216575	0.597206664052481	-7.30282875799359	1.19901242180067	0.00308963400992903	0.922395725797919	0.371382098530812	0.633998354649781	-9.91789036766035
HAVANA	transcript	ENSG00000166788.9	protein_coding	SAAL1	1	ENST00000300013.8	protein_coding	SAAL1-003	0.269058581101098	0.068918061765086	2.62245827056845	0.00899733730794166	0.0172626479342226	-4.13380048043094	0.419096953267339	-0.0060740836525628	-1.95093024972661	0.0706172252390587	0.22263443685418	-8.55316517456112
HAVANA	transcript	ENSG00000166788.9	protein_coding	SAAL1	2	ENST00000534721.5	processed_transcript	SAAL1-013	0.0285250634015648	0.000317300708715196	0.0375973548092706	0.970023792087034	0.994024537259671	-7.54564317639474	0.0239964606332598	-0.000917099070067859	-1.45433409864735	0.167108627149213	0.389096134698066	-9.30450259238314
HAVANA	transcript	ENSG00000166788.9	protein_coding	SAAL1	2	ENST00000530436.5	protein_coding	SAAL1-012	0.171561659879359	0.0520274049453906	2.13292397090115	0.0334195824357898	0.0578613433609123	-5.28367912721564	0.136553742326961	0.00549628717244277	2.00704004871409	0.0637175649287642	0.206690407706402	-8.45968097873721
HAVANA	transcript	ENSG00000166788.9	protein_coding	SAAL1	1	ENST00000531751.5	protein_coding	SAAL1-008	0.19220059413119	0.0834098528280748	3.4472185428959	0.00061437775319871	0.00138904456560797	-1.67898539088647	0.398433756619158	-0.00270505052573196	-1.04969387379969	0.311001410269288	0.566862711722588	-9.7921757484532
HAVANA	transcript	ENSG00000166788.9	protein_coding	SAAL1	2	ENST00000531581.5	nonsense_mediated_decay	SAAL1-004	0.000651625762468037	0.000900496062770293	0.774401396449808	0.439061170363453	0.551452655233667	-7.24690013066971	0.0146306869964014	-0.000628606449764729	-1.58844844014644	0.133697518750606	0.33548488429315	-9.11642629707758
HAVANA	transcript	ENSG00000166788.9	protein_coding	SAAL1	2	ENST00000530237.1	retained_intron	SAAL1-014	0.873195058401049	0.110724791884393	2.80112248968404	0.00529075435598664	0.0105286611980438	-3.6567297273911	0.659650700306091	0.00414129139594377	1.11057638599787	0.284787488407762	0.536848296459701	-9.72711676049617
HAVANA	transcript	ENSG00000166788.9	protein_coding	SAAL1	2	ENST00000532452.5	protein_coding	SAAL1-011	0.00497648334782496	0.0048424487762984	1.08191033612862	0.279816282028963	0.380905379641768	-6.96219963216779	0.034329713815708	0.00133011078026436	1.25789975685599	0.22826378637309	0.477765033270721	-9.55710943042492
HAVANA	transcript	ENSG00000166788.9	protein_coding	SAAL1	2	ENST00000529318.5	protein_coding	SAAL1-002	0.233486322010555	0.108287924483771	4.54880347058615	6.78550612922832e-06	1.91755560624547e-05	2.58221936001894	0.242011340788971	0.0073821739818119	2.48925921159787	0.0254650789294121	0.10690293793379	-7.60164679062332
HAVANA	transcript	ENSG00000166788.9	protein_coding	SAAL1	2	ENST00000531216.1	retained_intron	SAAL1-010	0.564332676839767	0.281598959212757	8.52412033166175	1.85127345218019e-16	1.5411300351713e-15	26.3334854736556	1.06989731611455	0.0174968805914491	5.17963257028706	0.000123929835346749	0.00215747133843404	-2.23658625630112
HAVANA	transcript	ENSG00000166788.9	protein_coding	SAAL1	2	ENST00000533851.5	processed_transcript	SAAL1-006	0.29510601456889	0.0953720420646614	3.37062318145647	0.000808283955898222	0.00179993519921933	-1.93393255127591	0.348313731747348	-0.000874916072956785	-0.31494029715391	0.757283359595987	0.971577669744934	-10.3069269928543
HAVANA	transcript	ENSG00000166788.9	protein_coding	SAAL1	2	ENST00000530180.1	protein_coding	SAAL1-007	0.16592617946911	0.0472833536403407	2.26422525991177	0.023989731491246	0.0427247289157417	-4.99799852071704	0.0483123067934279	-0.000846941993434078	-0.832770274794871	0.418449582645257	0.684187881525579	-9.99771485591195
HAVANA	transcript	ENSG00000166788.9	protein_coding	SAAL1	2	ENST00000528002.1	retained_intron	SAAL1-009	0.351789814893475	0.106428864388384	4.60617322893536	5.21605323056928e-06	1.49213045844059e-05	2.83400654281772	0.631711913957776	0.0033522255190848	1.36621171478443	0.192640564128625	0.42823596066743	-9.42132836578561
HAVANA	transcript	ENSG00000166788.9	protein_coding	SAAL1	2	ENST00000530736.1	processed_transcript	SAAL1-005	0.704192721101318	0.342762686509356	8.23718188513278	1.56779521689645e-15	1.18556629640338e-14	24.2285502052724	0.758548947876984	-0.00185946476954787	-0.357780349763768	0.725650497946493	0.946660728501785	-10.291645408658
HAVANA	transcript	ENSG00000255254.1	processed_pseudogene	HIGD1AP5	1	ENST00000529959.1	processed_pseudogene	HIGD1AP5-001	0.014296262537593	-0.0130923096043815	-1.8628098373211	0.0630779237148337	0.103098566199563	-5.8186164987693	0.0903534283936704	-0.000757606961983869	-0.352020172391257	0.729875277873296	0.949920096432047	-10.2938115618628
HAVANA	transcript	ENSG00000166787.3	transcribed_unprocessed_pseudogene	SAA3P	2	ENST00000534768.1	processed_transcript	SAA3P-002	0.000997987755950871	0.00276370263701424	2.24976278801099	0.0249001437452543	0.0442074602289327	-5.03028507024254	0.0242746831275415	-0.000324674293844315	-0.492378970167519	0.629806192659004	0.871092589464734	-10.2312633328758
HAVANA	transcript	ENSG00000166787.3	transcribed_unprocessed_pseudogene	SAA3P	2	ENST00000533267.1	transcribed_unprocessed_pseudogene	SAA3P-001	0.00173303665211199	-2.36772804020855e-05	-0.00838149597865429	0.993315970466156	1	-7.5463143415647	0	0	0	1	1	-10.3597524836655
HAVANA	transcript	ENSG00000179826.6	protein_coding	MRGPRX3	2	ENST00000396275.2	protein_coding	MRGPRX3-001	0.0161691236789735	0.00741496243415484	2.98724577863562	0.0029539186957654	0.00609525184885096	-3.1273898031521	0.344003788962415	0.00592017553777019	3.7216453880186	0.00214852064594647	0.0170626944209377	-5.16096309516168
HAVANA	transcript	ENSG00000179826.6	protein_coding	MRGPRX3	2	ENST00000531264.1	protein_coding	MRGPRX3-002	0.000784885461705013	0.000417012959989064	0.283103707693784	0.777215049783763	0.852654279336432	-7.50630803241299	0	0	0	1	1	-10.3597524836655
ENSEMBL	transcript	ENSG00000179826.6	protein_coding	MRGPRX3	3	ENST00000621697.1	protein_coding	MRGPRX3-201	0.00020167142980786	-2.76073430720025e-05	-0.0750214265479752	0.940227807716905	0.973218691700839	-7.5435374008865	0	0	0	1	1	-10.3597524836655
HAVANA	transcript	ENSG00000255470.1	lincRNA	RP11-113D6.6	2	ENST00000527671.1	lincRNA	RP11-113D6.6-001	0.00441684852009658	0.00250585193058408	1.49723341247319	0.134966423347857	0.203471456624327	-6.42883427573772	0.00954239028936834	0.000342889805202507	1.29986390649904	0.213886786027807	0.458124263713912	-9.50555346016
HAVANA	transcript	ENSG00000254857.1	processed_pseudogene	RP11-113D6.3	2	ENST00000524640.1	processed_pseudogene	RP11-113D6.3-001	0.000167987704963037	-4.7789834783258e-05	-0.141651687827894	0.887412455083038	0.935221398804705	-7.53632435671022	0.0118066194778817	0.000492121475155641	1.33875991141363	0.201214609038725	0.440575103052433	-9.45657424835789
HAVANA	transcript	ENSG00000179817.4	protein_coding	MRGPRX4	2	ENST00000314254.3	protein_coding	MRGPRX4-001	0.00026143824146818	0.000387028536063538	0.999370161345911	0.318101028999384	0.423923216337505	-7.04784449052092	0.00595362387025488	-3.53565939482897e-05	-0.174313653591439	0.86402389253771	1	-10.3435316160859
HAVANA	transcript	ENSG00000255138.1	processed_pseudogene	GLTPP1	1	ENST00000528859.1	processed_pseudogene	GLTPP1-001	0.00240294394756134	-0.00190567096847532	-0.598809498706682	0.549572363976482	0.658000926657314	-7.36725841327355	0.00300036252939055	-0.00016001933490083	-1.11149648890647	0.284404363767608	0.536309362252989	-9.72610970021071
HAVANA	transcript	ENSG00000254546.1	processed_pseudogene	RP11-113D6.9	2	ENST00000529793.1	processed_pseudogene	RP11-113D6.9-001	0.000342001770012467	2.83455291437636e-05	0.0526266139250059	0.958050527004763	0.985791888448806	-7.54496567380578	0	0	0	1	1	-10.3597524836655
HAVANA	transcript	ENSG00000189332.5	transcribed_unprocessed_pseudogene	RP11-113D6.10	2	ENST00000340135.3	processed_transcript	RP11-113D6.10-002	0	0	0	1	1	-7.54634944069386	0	0	0	1	1	-10.3597524836655
HAVANA	transcript	ENSG00000189332.5	transcribed_unprocessed_pseudogene	RP11-113D6.10	2	ENST00000534640.1	processed_transcript	RP11-113D6.10-003	0.962832702192377	0.201803630215699	6.84633034866074	2.23873677920678e-11	1.11244808113382e-10	14.8317777325255	1.43792361737629	0.00447910959898634	1.73494692916271	0.103898265162378	0.291179723476686	-8.89783680100557
HAVANA	transcript	ENSG00000189332.5	transcribed_unprocessed_pseudogene	RP11-113D6.10	2	ENST00000527059.1	processed_transcript	RP11-113D6.10-001	0.893756514532943	0.228622264030765	8.34570464083996	7.03226293197827e-16	5.51392514202669e-15	25.0182768771504	1.46310811936315	-0.0011650267743073	-0.434558159105629	0.670265978844023	0.901712326087893	-10.2594863398064
HAVANA	transcript	ENSG00000189332.5	transcribed_unprocessed_pseudogene	RP11-113D6.10	1	ENST00000623626.1	transcribed_unprocessed_pseudogene	RP11-113D6.10-004	0	0	0	1	1	-7.54634944069386	0	0	0	1	1	-10.3597524836655
HAVANA	transcript	ENSG00000148965.9	protein_coding	SAA4	2	ENST00000278222.6	protein_coding	SAA4-001	0.0616243645774783	-0.0142556122670481	-1.48733598090624	0.137559334493106	0.206915176418187	-6.4435273711991	0.0826162601658403	0.00307351497447497	4.24265179685837	0.000757594028353367	0.0079231355875887	-4.10127038558863
HAVANA	transcript	ENSG00000255071.3	protein_coding	SAA2-SAA4	2	ENST00000524555.3	protein_coding	SAA2-SAA4-001	0.0141228029533268	-0.00688293420480574	-1.59056731872398	0.112341929388785	0.172951174197669	-6.28552989533511	0.0129638701814524	-0.000372469447175007	-0.765395432474097	0.45628670112981	0.722711924289356	-10.0528311481298
HAVANA	transcript	ENSG00000134339.8	protein_coding	SAA2	2	ENST00000414546.6	protein_coding	SAA2-001	0.057778106831455	-0.017867436703967	-2.14261689317831	0.0326282666725067	0.0566119173676557	-5.26316190449564	0.146898170703308	0.0028057792708378	1.82725965721319	0.0882646879613275	0.260729144330715	-8.75360576596436
HAVANA	transcript	ENSG00000134339.8	protein_coding	SAA2	1	ENST00000530400.5	protein_coding	SAA2-006	0.034723346440873	-0.00478113876517351	-0.411269688264757	0.681051822895951	0.774067787899503	-7.461854110593	0.117447895512243	0.00662400068623034	2.73407185971963	0.0157154812061901	0.0751288042924626	-7.13675263588441
HAVANA	transcript	ENSG00000134339.8	protein_coding	SAA2	1	ENST00000528349.5	protein_coding	SAA2-005	0.348510593130968	0.139715899381471	6.77975127898181	3.41910744391094e-11	1.66784859217029e-10	14.417276301547	0.0912540948078757	0.00068344541559225	0.695953978838731	0.497437006619063	0.76192635133675	-10.1051353737338
HAVANA	transcript	ENSG00000134339.8	protein_coding	SAA2	2	ENST00000256733.8	protein_coding	SAA2-002	0.0462619917499511	-0.0176148080894157	-1.90703837478037	0.0570910586263663	0.0941823152813845	-5.73590200884478	0.0464615762490557	-0.000870320243260854	-0.758911589733026	0.460037441222346	0.726566071803978	-10.0579098094575
HAVANA	transcript	ENSG00000134339.8	protein_coding	SAA2	2	ENST00000529528.5	protein_coding	SAA2-003	0	0	0	1	1	-7.54634944069386	0	0	0	1	1	-10.3597524836655
HAVANA	transcript	ENSG00000134339.8	protein_coding	SAA2	2	ENST00000526900.1	protein_coding	SAA2-004	0.000882329837967126	-0.000628567391251071	-0.430021431573177	0.66736617536138	0.762257400430498	-7.45397483348044	0	0	0	1	1	-10.3597524836655
ENSEMBL	transcript	ENSG00000200336.1	rRNA	RNA5SP333	3	ENST00000363466.1	rRNA	RNA5SP333-201	0.0154497118102491	0.0151257813317394	1.17100808990985	0.242155856967654	0.337072002657342	-6.86216395144671	0	0	0	1	1	-10.3597524836655
HAVANA	transcript	ENSG00000212789.4	processed_pseudogene	ST13P5	2	ENST00000526214.1	processed_pseudogene	ST13P5-001	0.00569495139409587	0.00245717324441234	1.19157235830913	0.233996857898929	0.327372767896814	-6.83795735156406	0.0514528876318201	0.000634864621058178	0.753265455653864	0.463319084204068	0.729906283184798	-10.0622997930316
HAVANA	transcript	ENSG00000173432.10	protein_coding	SAA1	2	ENST00000356524.8	protein_coding	SAA1-001	0.00738658207811158	0.00859985188503701	1.66283870835469	0.0969742869833245	0.15177744214702	-6.168674807367	0.0202432857124634	0.000831803235178297	1.15883441746456	0.265210796028998	0.514445702690468	-9.67335572037953
HAVANA	transcript	ENSG00000173432.10	protein_coding	SAA1	2	ENST00000532858.5	protein_coding	SAA1-002	0.00530479027714082	0.00644768088804494	2.41913773292369	0.0159148999317453	0.0292946065161048	-4.63947252522894	0.0132311724465808	-9.92951743070458e-05	-0.20567941132222	0.839894562201173	1	-10.3371781366456
HAVANA	transcript	ENSG00000173432.10	protein_coding	SAA1	2	ENST00000405158.2	protein_coding	SAA1-003	0.000798996572153745	-0.000493887141866874	-0.556274966170313	0.578272900512348	0.684211055280562	-7.39178948643865	0.0216712692443501	0.000575793541976203	0.993456840852155	0.336740766884394	0.595950185727872	-9.84946200117026
HAVANA	transcript	ENSG00000110756.17	protein_coding	HPS5	2	ENST00000396253.7	protein_coding	HPS5-002	0.881819603168196	0.175571748645423	5.38873149436535	1.09705675346173e-07	3.73917539189566e-07	6.5536924552741	1.21136575942638	0.00585583319484895	2.49899541341208	0.0249852559370078	0.105533655272409	-7.58347215934263
HAVANA	transcript	ENSG00000110756.17	protein_coding	HPS5	2	ENST00000349215.7	protein_coding	HPS5-001	0.93809941322398	0.286350275901852	6.68804776294022	6.09382398174638e-11	2.89781547683627e-10	13.8518729941403	0.983071814874394	-0.000580324447384909	-0.236147972606988	0.816613497436458	1	-10.3300083431216
HAVANA	transcript	ENSG00000110756.17	protein_coding	HPS5	2	ENST00000438420.6	protein_coding	HPS5-005	0.11412428049752	-0.00876752535884625	-0.397027727303132	0.691517207655393	0.782950433718158	-7.46760389201993	0.0673995717520761	-0.00167012755234851	-1.18075251111854	0.256664782330131	0.505505337180738	-9.64831053638064
HAVANA	transcript	ENSG00000110756.17	protein_coding	HPS5	1	ENST00000537258.1	protein_coding	HPS5-007	0.314148618322527	0.105774563131837	5.86806511277453	8.0540875819814e-09	3.08545518737302e-08	9.0875862966654	0.372469782361076	0.00330131685358115	1.58637951340026	0.13416621864402	0.336285199535473	-9.11941779711641
HAVANA	transcript	ENSG00000110756.17	protein_coding	HPS5	2	ENST00000352460.7	processed_transcript	HPS5-006	0.346563601664658	0.101025983693548	3.84334991427314	0.000137083726914197	0.000335741130932487	-0.273756760227525	0.217066097416001	0.0033708294150926	1.15611616457873	0.266285608710996	0.515622752123959	-9.6764346542238
HAVANA	transcript	ENSG00000110756.17	protein_coding	HPS5	2	ENST00000545561.1	retained_intron	HPS5-008	0.631310667571263	0.0976325807479772	2.10656687961309	0.0356550948365072	0.0613784310107071	-5.33900781599701	1.13418124254212	-0.00530670088784803	-1.14971987740141	0.268827806422118	0.518492845222773	-9.68365591660639
HAVANA	transcript	ENSG00000110756.17	protein_coding	HPS5	1	ENST00000544218.5	protein_coding	HPS5-009	0.0476335288878083	0.00905079339169194	0.77163272515026	0.44069818677912	0.5530278297571	-7.2490362289454	0.0882930218350367	0.00174846629137727	1.02094797479948	0.323974025989019	0.581619536805254	-9.82179920867294
HAVANA	transcript	ENSG00000110756.17	protein_coding	HPS5	2	ENST00000543728.1	processed_transcript	HPS5-010	0.0767302923701559	0.0330391816213118	1.84009600869014	0.0663493844595927	0.107933753339187	-5.8603511840003	0.420057212167337	0.00331741778646712	1.08883403859769	0.29395340831309	0.547601967975739	-9.75070856036489
HAVANA	transcript	ENSG00000110756.17	protein_coding	HPS5	1	ENST00000531848.1	protein_coding	HPS5-003	0.440412723005494	0.215337572471724	9.82196176904241	6.25376458061894e-21	8.34053232865519e-20	36.4988911084673	0.727846440047304	0.00644182496988775	5.6661423165303	5.05151724395278e-05	0.00116474257022698	-1.30409857545531
HAVANA	transcript	ENSG00000110756.17	protein_coding	HPS5	2	ENST00000399287.7	retained_intron	HPS5-004	0.7587261434165	0.183780384063029	5.13968880345258	3.96049826985914e-07	1.27502107432985e-06	5.31295367062543	0.791155096706498	0.00765456120317775	2.07450494242587	0.0562387932256161	0.18889026542512	-8.34530980249024
HAVANA	transcript	ENSG00000110756.17	protein_coding	HPS5	2	ENST00000589545.1	processed_transcript	HPS5-012	0.468691769000384	0.11093284226562	3.5361203838023	0.000444001223236361	0.00102230193973117	-1.37623391467627	0.12632262468087	0.000361059725803026	0.188953328250521	0.852742707952679	1	-10.3406960753292
HAVANA	transcript	ENSG00000110768.11	protein_coding	GTF2H1	2	ENST00000453096.6	protein_coding	GTF2H1-002	0.521994880025608	0.032798881942595	1.02909540835212	0.303934689747855	0.408072850320483	-7.01778046862975	0.880664980669748	0.00185153386249016	0.895020384949432	0.385359730591517	0.649199810966489	-9.94304823298568
HAVANA	transcript	ENSG00000110768.11	protein_coding	GTF2H1	2	ENST00000531757.5	processed_transcript	GTF2H1-004	0.28250742007366	-0.0985401186586028	-2.60011715006978	0.00959614335292682	0.0183291899183447	-4.19130698260807	0.115591873053959	-0.00260395697312767	-1.28080061048108	0.220326072266494	0.466922129868334	-9.52914130868774
HAVANA	transcript	ENSG00000110768.11	protein_coding	GTF2H1	2	ENST00000418116.6	retained_intron	GTF2H1-017	0.929736924555064	0.302107916042034	7.83902577477514	2.77883979139136e-14	1.8531699176444e-13	21.3991005009162	1.74640504610435	-0.0108665699685455	-2.24541135746386	0.0407657837351267	0.150074007221904	-8.04671733267675
HAVANA	transcript	ENSG00000110768.11	protein_coding	GTF2H1	2	ENST00000534213.5	processed_transcript	GTF2H1-005	0.0270837770212129	0.0569402656668793	4.42598015155292	1.18059973088605e-05	3.25453135654153e-05	2.05294339956555	0.0527470124858504	0.00073679833403637	0.610805570464968	0.550762068123118	0.811395009246875	-10.1628935129205
HAVANA	transcript	ENSG00000110768.11	protein_coding	GTF2H1	2	ENST00000534641.5	protein_coding	GTF2H1-003	0.141686948541824	-0.00877756564049205	-0.393664528651207	0.693997321444318	0.78500965731034	-7.46893213202848	0.914444277559207	-0.00267262824229905	-0.593119159537498	0.562218350674005	0.82225645745819	-10.1739956417413
HAVANA	transcript	ENSG00000110768.11	protein_coding	GTF2H1	2	ENST00000526461.1	retained_intron	GTF2H1-007	0.21734946552639	-0.0859558986945701	-2.63557625451954	0.00866154201356637	0.0166652561320811	-4.09981153501655	0.283260771074131	-0.00127840989444308	-0.301817357697899	0.767067088270421	0.979130482516449	-10.3112241057903
HAVANA	transcript	ENSG00000110768.11	protein_coding	GTF2H1	1	ENST00000525831.5	protein_coding	GTF2H1-006	0.044406352875937	-0.0155209261638523	-0.763892675187391	0.445293175295672	0.55768250410412	-7.25496737459066	0	0	0	1	1	-10.3597524836655
HAVANA	transcript	ENSG00000110768.11	protein_coding	GTF2H1	2	ENST00000532227.1	retained_intron	GTF2H1-008	0.294451901086396	-0.0949382164814898	-4.39358220176018	1.36339567327517e-05	3.73313706429745e-05	1.91556265906436	0.36690985219653	-0.0014727432419913	-0.570302245491236	0.577183838864887	0.835852167308829	-10.1878587034665
HAVANA	transcript	ENSG00000110768.11	protein_coding	GTF2H1	2	ENST00000265963.8	protein_coding	GTF2H1-001	1.52800358492122	0.234232174558719	5.45976195320577	7.53709494825733e-08	2.61308128740871e-07	6.91714918850431	2.48669014734624	0.00375865818572997	1.13231954837114	0.275836703235354	0.52654154051859	-9.7031311946809
HAVANA	transcript	ENSG00000110768.11	protein_coding	GTF2H1	2	ENST00000543932.5	retained_intron	GTF2H1-018	0.328325830160148	0.0251534185093977	1.0708247287264	0.284767244108241	0.38654404418402	-6.97409535402428	0.902533048445567	0.0117950776367991	3.15419579036972	0.00676487103657653	0.0401364504117618	-6.30944339769331
HAVANA	transcript	ENSG00000110768.11	protein_coding	GTF2H1	2	ENST00000524753.4	protein_coding	GTF2H1-014	1.12717556019289	0.178496560985473	4.82169167488107	1.89434066295066e-06	5.67949467565172e-06	3.80567781459576	1.81677561690505	0.00791604168900578	2.14284154092381	0.0494939027194116	0.172456338984591	-8.22738323266371
HAVANA	transcript	ENSG00000110768.11	protein_coding	GTF2H1	2	ENST00000607664.1	retained_intron	GTF2H1-019	0.704272804033192	-0.126945097795722	-3.28857600051445	0.00107821865743491	0.0023619233738787	-2.20095240834384	1.20564104153512	0.0096170400259978	2.92530564442336	0.0107253853244134	0.056526970443151	-6.76392602201662
HAVANA	transcript	ENSG00000110768.11	protein_coding	GTF2H1	2	ENST00000530496.6	protein_coding	GTF2H1-010	0.462473222725066	-0.0880077424506341	-3.39909527621524	0.000730366324379907	0.00163560158722885	-1.83980176867534	0.900056811383443	0.00589699951489029	2.87619271550411	0.0118348878927013	0.0608209948688378	-6.86035791537057
HAVANA	transcript	ENSG00000110768.11	protein_coding	GTF2H1	2	ENST00000526630.2	protein_coding	GTF2H1-011	0.890238511175657	0.0829062726999911	2.11098437717095	0.0352717261138525	0.0607855994100413	-5.32978175644865	1.63107630933461	0.0174744808176586	3.56276826745425	0.00296101457029527	0.0216571058053506	-5.48427315700103
HAVANA	transcript	ENSG00000110768.11	protein_coding	GTF2H1	2	ENST00000528427.1	retained_intron	GTF2H1-012	0.841401208253424	0.160267231333103	3.993011351351	7.50781641906365e-05	0.000189400067001596	0.294628512826165	1.07453835717108	0.00963069444841286	2.14840066259059	0.0489795101876372	0.171151435766665	-8.21770169052388
HAVANA	transcript	ENSG00000110768.11	protein_coding	GTF2H1	2	ENST00000526282.1	retained_intron	GTF2H1-013	0.0733468016307643	0.0284142502190438	1.77632297674703	0.0762905164692535	0.122450558263437	-5.97482778233096	0.42060096890405	0.00024038751269181	0.0515537033716381	0.959586204087606	1	-10.3583322987449
ENSEMBL	transcript	ENSG00000264603.1	miRNA	MIR3159	3	ENST00000584572.1	miRNA	MIR3159-201	1.48301184599838	0.418583731479391	3.04815938957703	0.0024249346632567	0.00506619851508449	-2.94701447578196	0	0	0	1	1	-10.3597524836655
HAVANA	transcript	ENSG00000134333.13	protein_coding	LDHA	2	ENST00000422447.7	protein_coding	LDHA-001	1.76928364372296	0.0380554333082244	0.418580070487448	0.67570361949372	0.769525228457094	-7.458824113419	1.16983598097044	-0.00409508073080747	-1.1564494209509	0.266153659227626	0.515469424659464	-9.67605750185615
HAVANA	transcript	ENSG00000134333.13	protein_coding	LDHA	2	ENST00000543445.5	protein_coding	LDHA-013	0.26066120839137	0.280347713415013	2.71266066589138	0.00690569555263862	0.013493758372733	-3.8967550932811	0.704558040692051	0.0230691131720892	1.92178262552963	0.0744626877546156	0.23111917485094	-8.60111662924824
HAVANA	transcript	ENSG00000134333.13	protein_coding	LDHA	2	ENST00000469976.2	retained_intron	LDHA-006	0.322055751280148	0.304418196265355	10.4951995773558	2.05621859289729e-23	3.58593277655858e-22	42.1553466313398	0.48692649578416	0.00480078907730581	2.21282259831908	0.043369735444884	0.156826892189863	-8.10457632022642
HAVANA	transcript	ENSG00000134333.13	protein_coding	LDHA	2	ENST00000545467.5	nonsense_mediated_decay	LDHA-018	1.02894999112854	0.0141619514295746	0.278596472400266	0.780670231382561	0.855551490187786	-7.50757276605134	0.345146074175252	0.00406958277508082	1.53304110455855	0.146742443901611	0.356662157052557	-9.19558168141622
HAVANA	transcript	ENSG00000134333.13	protein_coding	LDHA	2	ENST00000430553.6	protein_coding	LDHA-010	1.19655180031071	-0.454702486275059	-2.88058439332658	0.0041406002894766	0.00837590423075759	-3.43476457247954	2.89666255481592	-0.0233835452337512	-2.21065883590401	0.0435480121084549	0.157274680147093	-8.10840315424688
HAVANA	transcript	ENSG00000134333.13	protein_coding	LDHA	1	ENST00000396222.6	protein_coding	LDHA-002	0.979391751184653	-0.0628936002047038	-0.447649879807786	0.654600669330658	0.751438709477836	-7.44624748064774	1.70017231900611	-0.0437987277974837	-3.64889404056858	0.00248818148091917	0.0190391630472421	-5.30908874095455
HAVANA	transcript	ENSG00000134333.13	protein_coding	LDHA	2	ENST00000535451.5	protein_coding	LDHA-014	0.225183889124162	0.285775394286848	9.80622997379476	7.12674601450855e-21	9.44836156845536e-20	36.3696941039028	0.270649847910409	0.00380779939300706	1.24722799603433	0.232038905267255	0.4830269129999	-9.57000405852647
HAVANA	transcript	ENSG00000134333.13	protein_coding	LDHA	2	ENST00000494573.6	retained_intron	LDHA-007	0.247261015763694	0.186320890252209	8.63239443370033	8.15490538693607e-17	7.04115557293723e-16	27.1417326507274	0.457976229385761	0.0021048087221837	1.51620903851708	0.150912732661134	0.363412057294481	-9.21922768498795
HAVANA	transcript	ENSG00000134333.13	protein_coding	LDHA	2	ENST00000539814.5	nonsense_mediated_decay	LDHA-016	0.0709431713556955	-0.0246811221772461	-1.01418675913231	0.310986413264542	0.415993987476236	-7.0329687132135	0.342968631028281	0.00560982673220739	1.23135949162429	0.237742727907207	0.490589904770585	-9.58901375009114
HAVANA	transcript	ENSG00000134333.13	protein_coding	LDHA	2	ENST00000543695.5	nonsense_mediated_decay	LDHA-015	0.000127366383428576	-8.93965524470469e-05	-0.181731642686331	0.855867320681718	0.911997850920182	-7.52984883270997	0.798709441148375	0.00967080482359895	1.83525328562137	0.0870146743259441	0.258082290636666	-8.74089360653774
HAVANA	transcript	ENSG00000134333.13	protein_coding	LDHA	2	ENST00000536528.5	nonsense_mediated_decay	LDHA-021	0.0139254818288557	0.0215348601920363	1.00853881051566	0.313685921811238	0.419008677411115	-7.03866493550922	0.446645639100613	0.00329961990057918	0.523335576706268	0.608628385837328	0.864479135571949	-10.2147534760076
HAVANA	transcript	ENSG00000134333.13	protein_coding	LDHA	2	ENST00000541097.5	nonsense_mediated_decay	LDHA-019	1.69745860149676	-0.030529716897795	-0.218342886717564	0.827251458051101	0.890419786899967	-7.52253115335177	1.94956881255502	0.0156366851316584	0.934609980511579	0.365259093918878	0.627318131191031	-9.90644797289207
HAVANA	transcript	ENSG00000134333.13	protein_coding	LDHA	2	ENST00000545215.5	nonsense_mediated_decay	LDHA-011	1.58367234776196	0.247269895956552	2.46947898485283	0.0138654989064328	0.0257773380860078	-4.51797536232783	2.65436935725823	-0.0211440976020684	-4.66217830469916	0.000332748888039368	0.00434906945133645	-3.25703415007283
HAVANA	transcript	ENSG00000134333.13	protein_coding	LDHA	2	ENST00000227157.8	protein_coding	LDHA-003	0.709403123213095	0.550010440368123	7.62656460205033	1.23344339747568e-13	7.71689770409989e-13	19.9339718902602	1.63377707599525	-0.015134574495604	-1.21257377031083	0.244635953781896	0.494614931235802	-9.61126249676598
HAVANA	transcript	ENSG00000134333.13	protein_coding	LDHA	2	ENST00000478970.6	protein_coding	LDHA-009	0.157613384186697	0.189009932595913	8.46796729280607	2.82392000996944e-16	2.30635788673864e-15	25.917303117625	0.351436881033964	-0.000112484064245674	-0.0362890367602661	0.971545634002921	1	-10.3590487698554
HAVANA	transcript	ENSG00000134333.13	protein_coding	LDHA	2	ENST00000495052.5	protein_coding	LDHA-004	0.0757475596325392	0.104648630660762	6.90913774421766	1.49696863570112e-11	7.57422019523636e-11	15.2258674588586	0.252243275142973	0.00676283119420096	2.47196577930446	0.0263391143476436	0.10948185412773	-7.6338579302963
ENSEMBL	transcript	ENSG00000134333.13	protein_coding	LDHA	3	ENST00000540430.5	protein_coding	LDHA-201	0.074080886476356	0.0235910985035639	1.95974900147185	0.0505827814037647	0.0843738439276465	-5.63482725567695	0.0407212204199198	0.000124738877651233	0.16989149479736	0.867437723465838	1	-10.3443433846258
HAVANA	transcript	ENSG00000134333.13	protein_coding	LDHA	2	ENST00000379412.9	protein_coding	LDHA-005	3.82791064768651	0.413842697389991	5.37261890079202	1.19388652767084e-07	4.0530326580016e-07	6.47183448391673	5.58438529545674	0.0084343505745582	1.93495550847992	0.0727019320329333	0.227219418718046	-8.57949835025651
HAVANA	transcript	ENSG00000134333.13	protein_coding	LDHA	2	ENST00000542179.1	protein_coding	LDHA-020	0.172251752244429	0.167880023038477	5.54263992790886	4.83896511372176e-08	1.70926531865294e-07	7.34655786588721	0.389280224516645	0.0118084734754984	3.52616655327892	0.00318842245914164	0.0228787014548826	-5.55864256839412
HAVANA	transcript	ENSG00000134333.13	protein_coding	LDHA	2	ENST00000486690.6	nonsense_mediated_decay	LDHA-017	0.00114511043496954	0.00131241030028486	0.432526270105835	0.665546310233155	0.760623182939777	-7.45289575399924	0.302852339825126	0.00463343479387761	1.4181042053643	0.17724540762638	0.404763233937582	-9.35320334735749
ENSEMBL	transcript	ENSG00000134333.13	protein_coding	LDHA	3	ENST00000625635.1	protein_coding	LDHA-202	0.000827045197297854	0.00098826059084006	0.345733780947786	0.729688880271355	0.81436178490044	-7.48663427616215	0.0412122015116305	-0.00219798408062029	-1.22246584923122	0.240987043025985	0.493554373740185	-9.599581564291
HAVANA	transcript	ENSG00000134333.13	protein_coding	LDHA	2	ENST00000537296.5	retained_intron	LDHA-022	0.238269661235073	0.213159907421048	9.978881631935	1.68590844700852e-21	2.3884067756632e-20	37.7951909612581	0.408167271326259	0.00465281460654674	3.11149047134769	0.00737382136561289	0.04273866167291	-6.39479504310526
HAVANA	transcript	ENSG00000134333.13	protein_coding	LDHA	2	ENST00000460405.5	retained_intron	LDHA-008	0.111294135092089	0.167660938229487	3.28869458291146	0.00107777427951128	0.00236102891591079	-2.20057102884397	0.239130422910526	0.0016731688829318	0.393134941424716	0.699926304569826	0.92596018087286	-10.2775946329071
HAVANA	transcript	ENSG00000134333.13	protein_coding	LDHA	2	ENST00000375710.7	retained_intron	LDHA-023	0.398769907817811	0.283370304681172	12.0513915207203	1.58910730590112e-29	5.44213844066606e-28	56.1005079250098	0.511120426804408	0.00665509361742371	4.37057872205858	0.000588404124394666	0.00658416003348559	-3.84258456026243
HAVANA	transcript	ENSG00000134333.13	protein_coding	LDHA	2	ENST00000538451.1	retained_intron	LDHA-024	0.271090918447703	0.204296335416896	7.90519227611827	1.73605224578984e-14	1.1811264193484e-13	21.8618014118292	0.242106712305964	0.00288571643897018	1.38827613434716	0.185966345393383	0.418188506168913	-9.39259942570539
HAVANA	transcript	ENSG00000256006.1	sense_intronic	AC084117.3	2	ENST00000496975.2	sense_intronic	AC084117.3-001	0.439897702850946	0.28882355055127	6.59226169665722	1.10696862641741e-10	5.12408282951632e-10	13.2681686540302	0.427072402511455	0.00106640664443042	0.24768296600325	0.807844800741953	1	-10.3270378431194
HAVANA	transcript	ENSG00000166796.11	protein_coding	LDHC	2	ENST00000541669.5	protein_coding	LDHC-001	0.255185639061548	0.103507056943643	6.06697778158492	2.58307822815234e-09	1.04070127567691e-08	10.1942986016921	0.00674780942559191	-0.000359883169364902	-1.33642462836668	0.201957989694863	0.441656353168119	-9.45954685194854
HAVANA	transcript	ENSG00000166796.11	protein_coding	LDHC	2	ENST00000396215.7	nonsense_mediated_decay	LDHC-005	0.0116041530791021	-0.00458015754969502	-0.803835137721788	0.421875943537161	0.534068565436443	-7.22371945191054	0.0120769399973539	0.00082813302838998	2.5023297730332	0.0248229261948568	0.105055821951207	-7.57724137548835
HAVANA	transcript	ENSG00000166796.11	protein_coding	LDHC	2	ENST00000280704.8	protein_coding	LDHC-002	0.00576097044687087	0.003961848481226	1.32088656963219	0.187146176862953	0.270380982676587	-6.67614329083217	0.0093397386280625	7.11599133566666e-05	0.231191460652367	0.820389240352533	1	-10.331241574855
HAVANA	transcript	ENSG00000166796.11	protein_coding	LDHC	2	ENST00000545848.5	nonsense_mediated_decay	LDHC-003	0.00823144882229451	0.00460522202452061	1.05105690443049	0.293742507393176	0.396679503841532	-6.99500513449406	0	0	0	1	1	-10.3597524836655
HAVANA	transcript	ENSG00000166796.11	protein_coding	LDHC	2	ENST00000539369.1	nonsense_mediated_decay	LDHC-004	0.00116911846580135	5.45031554902297e-05	0.0394979268584484	0.968509244667193	0.992919715410619	-7.54556996745336	0.00323993574541442	-0.000172796573088769	-1.12554907654563	0.278600828103413	0.529574228259081	-9.7106418056654
HAVANA	transcript	ENSG00000166796.11	protein_coding	LDHC	1	ENST00000546146.5	protein_coding	LDHC-008	0.00312879710365184	-0.00159411790229297	-0.821011167892685	0.412032975188361	0.52417723506112	-7.20979393968943	0	0	0	1	1	-10.3597524836655
HAVANA	transcript	ENSG00000166796.11	protein_coding	LDHC	2	ENST00000536880.5	protein_coding	LDHC-006	0	0	0	1	1	-7.54634944069386	0	0	0	1	1	-10.3597524836655
HAVANA	transcript	ENSG00000166796.11	protein_coding	LDHC	2	ENST00000537486.5	protein_coding	LDHC-007	0.00339225174076599	0.00250161315869088	1.09347479997937	0.274714338287843	0.37502839023578	-6.9496601100503	0	0	0	1	1	-10.3597524836655
HAVANA	transcript	ENSG00000166796.11	protein_coding	LDHC	2	ENST00000544105.5	protein_coding	LDHC-009	0.000454505668689711	0.00067288956410078	0.934602830169024	0.350446230761991	0.459426703495198	-7.1103101591359	0	0	0	1	1	-10.3597524836655
HAVANA	transcript	ENSG00000166796.11	protein_coding	LDHC	2	ENST00000535809.1	protein_coding	LDHC-010	0.000435084191152	0.000359612567438718	0.560482261415678	0.575402739398358	0.681591008610627	-7.38944340908252	0.0087311866635571	0.000598709942643915	1.60698446972614	0.129560464882199	0.329282822068926	-9.08950267401149
HAVANA	transcript	ENSG00000256734.1	processed_pseudogene	RP11-613F22.7	1	ENST00000535082.1	processed_pseudogene	RP11-613F22.7-001	0.00545658044289351	0.00859667803428906	4.0051606176658	7.14364876781825e-05	0.000180647014926775	0.341663429497079	0.10065168382962	0.000450220007667971	0.3568317653797	0.726345603094404	0.947248581035643	-10.2920045065217
ENSEMBL	transcript	ENSG00000166800.9	protein_coding	LDHAL6A	3	ENST00000615355.4	protein_coding	LDHAL6A-201	0	0	0	1	1	-7.54634944069386	0.0166175236649038	0.000126609704113553	0.166022384254964	0.87042685783268	1	-10.3450365896228
HAVANA	transcript	ENSG00000166800.9	protein_coding	LDHAL6A	2	ENST00000396213.7	protein_coding	LDHAL6A-001	0.261940475350358	0.0524537708565086	3.2851224800658	0.00109123525077658	0.00238881228274419	-2.21205369402145	0.121474648414381	0.00095945494858229	0.680689465354529	0.506768480529259	0.77071464787562	-10.1160105316046
HAVANA	transcript	ENSG00000166800.9	protein_coding	LDHAL6A	2	ENST00000280706.2	protein_coding	LDHAL6A-002	0.0984771511840248	0.0482091857811435	4.01451705985872	6.87468509400004e-05	0.000174186354847242	0.377977442753753	0.393945189933395	0.00508474741680399	4.13862831486036	0.000931430804892636	0.00920595745667923	-4.31224228724513
HAVANA	transcript	ENSG00000074319.12	protein_coding	TSG101	1	ENST00000536719.5	protein_coding	TSG101-002	0.628499810005112	0.298879676512752	10.549561242685	1.28250065942988e-23	2.28509627698037e-22	42.6226411794525	0.537205625246245	0.00452182083617901	2.08943371167921	0.0546967831104696	0.185167453911254	-8.31972199597095
HAVANA	transcript	ENSG00000074319.12	protein_coding	TSG101	2	ENST00000580814.1	nonsense_mediated_decay	TSG101-016	0.138009455881674	0.0754845878618657	3.97203891771599	8.1782302659523e-05	0.000205402579748014	0.213750781727125	0.542706756336549	-0.00162651336504126	-0.418170514302717	0.681935660106336	0.911304234128605	-10.2668618447829
HAVANA	transcript	ENSG00000074319.12	protein_coding	TSG101	2	ENST00000584526.1	nonsense_mediated_decay	TSG101-015	0.401380504492661	0.227447833993713	8.59916288885684	1.04964142265436e-16	8.9569705379399e-16	26.8928609129939	0.569301848685391	0.00743787832934824	4.06964520676234	0.00106869658829832	0.010182994781342	-4.45239525383581
HAVANA	transcript	ENSG00000074319.12	protein_coding	TSG101	2	ENST00000251968.3	protein_coding	TSG101-001	2.15514898020672	0.28577936528926	6.16312101751501	1.47442532699716e-09	6.09612852570284e-09	10.7406213549232	2.86796545895267	0.000255487056051898	0.131955837763912	0.896828669288427	1	-10.3504529311537
HAVANA	transcript	ENSG00000074319.12	protein_coding	TSG101	2	ENST00000540555.1	retained_intron	TSG101-007	0.948297066484377	0.836479342896339	14.0086149415652	7.9887787968209e-38	7.44096599947797e-36	75.0667227954448	2.71295240898723	0.027376192901781	3.60066801711261	0.00274270926194985	0.0204716286191543	-5.40721198426468
HAVANA	transcript	ENSG00000074319.12	protein_coding	TSG101	2	ENST00000545247.6	retained_intron	TSG101-006	0.448860684302368	0.0468528215681372	1.98805757421562	0.0473527017492437	0.079440017987565	-5.57942454163931	0.195087988437438	-0.000392646220471624	-0.174116325962793	0.864176166797379	1	-10.3435682819785
HAVANA	transcript	ENSG00000074319.12	protein_coding	TSG101	2	ENST00000543054.5	retained_intron	TSG101-011	0.672999645315735	0.17639637764703	2.71520689996869	0.00685360418864404	0.0133985022154103	-3.88995079437832	0.618527293874817	-0.00618674257506052	-1.22520482657166	0.239984235818708	0.493554373740185	-9.59633362448774
HAVANA	transcript	ENSG00000074319.12	protein_coding	TSG101	2	ENST00000543087.5	processed_transcript	TSG101-004	0.212041153031724	0.167128290577342	8.19634354272073	2.11570170964277e-15	1.57587006574453e-14	23.9333983536181	0.312469160297973	0.00550298953211274	2.56008753423447	0.0221662344515873	0.096940748432075	-7.46879783030454
HAVANA	transcript	ENSG00000074319.12	protein_coding	TSG101	2	ENST00000544804.5	processed_transcript	TSG101-009	0.216098432224472	0.029711699492995	0.700959502116727	0.48365586869116	0.595596682092015	-7.30097785102391	0.31350639440811	-0.00571486193634464	-2.15322739256723	0.0485369106651394	0.170049290289441	-8.2092851195694
HAVANA	transcript	ENSG00000074319.12	protein_coding	TSG101	2	ENST00000438874.6	processed_transcript	TSG101-008	0.32243421733714	0.155581886076776	4.80881752886938	2.01469228390161e-06	6.02230998333838e-06	3.74649571901877	0.365179157123516	-0.000941110264699211	-0.242189375275392	0.812017680896593	1	-10.3284700797771
HAVANA	transcript	ENSG00000074319.12	protein_coding	TSG101	2	ENST00000542488.5	processed_transcript	TSG101-003	0.242328202606011	-0.00972854196206967	-0.229464430713907	0.818602230242162	0.884035982373692	-7.5200430657294	0.0130180269598431	-0.00069429477119163	-1.21635172748206	0.243237339515682	0.493799975470187	-9.6068104749611
HAVANA	transcript	ENSG00000074319.12	protein_coding	TSG101	2	ENST00000535077.1	processed_transcript	TSG101-005	0.820473444200969	-0.027272036224192	-0.725017665777652	0.468781911473025	0.580991559100928	-7.28385470178976	0.34717922934726	0.00599588789916237	1.01791509434787	0.32536515772715	0.583061168663292	-9.82488319886889
HAVANA	transcript	ENSG00000256464.1	processed_pseudogene	YWHABP2	1	ENST00000540201.1	processed_pseudogene	YWHABP2-001	0.434846170982333	0.122896472132541	4.69940846303105	3.38157025387108e-06	9.86997262384367e-06	3.24937413478067	0.745473191195344	0.00621125792841939	2.48410449354309	0.0257226665418775	0.107649577673306	-7.61125758971963
HAVANA	transcript	ENSG00000256588.1	sense_intronic	RP11-613F22.8	2	ENST00000539313.1	sense_intronic	RP11-613F22.8-001	0.952169833834725	0.116194059810105	2.84339902025874	0.00464706576540026	0.00932727398409826	-3.53938458682537	0.847737974954237	0.00720259434860324	2.34541910907397	0.0336605311990009	0.130719953891018	-7.86666264332442
HAVANA	transcript	ENSG00000256361.1	processed_pseudogene	RP11-613F22.6	1	ENST00000538408.1	processed_pseudogene	RP11-613F22.6-001	1.11480040072247	0.0357347852729141	0.784522782309038	0.43310665402096	0.545519046047803	-7.23902628377378	1.25995097162801	0.00636117050389095	2.11822079217246	0.0518327890636397	0.178248825637815	-8.27010400455639
HAVANA	transcript	ENSG00000151116.16	protein_coding	UEVLD	2	ENST00000396197.7	protein_coding	UEVLD-007	1.25773457128176	0.239354116735781	5.95004691919179	5.05934508911192e-09	1.97867251456353e-08	9.53984555588515	1.78073047439989	0.0069491900308612	2.46901207756335	0.0264912322765279	0.109914134247261	-7.63935042933612
HAVANA	transcript	ENSG00000151116.16	protein_coding	UEVLD	2	ENST00000543987.5	protein_coding	UEVLD-001	0.139116759409737	-0.00268720755982585	-0.169942685344489	0.865124265526344	0.918766282303867	-7.53192012920476	0.361766430513739	-0.00333609863378779	-1.36472660641844	0.193096699826431	0.42889078052605	-9.42324930430322
HAVANA	transcript	ENSG00000151116.16	protein_coding	UEVLD	2	ENST00000540666.5	processed_transcript	UEVLD-002	0.0134021865676762	0.0146466707959078	2.25499023796346	0.0245676703641732	0.0436669172811684	-5.01863851088405	0	0	0	1	1	-10.3597524836655
HAVANA	transcript	ENSG00000151116.16	protein_coding	UEVLD	2	ENST00000535484.5	protein_coding	UEVLD-009	0.177736445956023	0.00728210570388795	0.485504010203776	0.627532516570354	0.728062844714833	-7.42860624152618	0.122010755265029	-0.00116241335862742	-0.895024916528906	0.385357387712504	0.649199810966489	-9.94304412454548
HAVANA	transcript	ENSG00000151116.16	protein_coding	UEVLD	2	ENST00000320750.10	protein_coding	UEVLD-008	0.0234616050834182	0.0339452926232311	3.71938791840048	0.000222432783734653	0.000531443858659512	-0.729040960894713	0.0734433826218071	0.00349646949671693	1.71161304715065	0.108216807306295	0.299482871624271	-8.93352191204287
HAVANA	transcript	ENSG00000151116.16	protein_coding	UEVLD	2	ENST00000379387.8	protein_coding	UEVLD-010	0.182610162182884	-0.0189456666351776	-0.896440367785812	0.370450993398526	0.480753212311847	-7.14516436420129	0.207186564785498	-0.00600583187544901	-3.16028908476647	0.00668214688452614	0.0397862381699366	-6.29724715326426
HAVANA	transcript	ENSG00000151116.16	protein_coding	UEVLD	2	ENST00000396196.6	nonsense_mediated_decay	UEVLD-005	0.335903348216159	0.00861342797155718	0.323579583928423	0.746392265038431	0.82812186183427	-7.49404124831597	0.311316521952255	-0.00434961060995813	-1.22299460019172	0.240793200517255	0.493554373740185	-9.59895502017592
HAVANA	transcript	ENSG00000151116.16	protein_coding	UEVLD	1	ENST00000541984.5	protein_coding	UEVLD-015	0.0860751044293168	0.0177670938135369	1.3588769118238	0.174801072998812	0.254901849005936	-6.6254611864012	0.0865277455377401	0.00275138089619962	1.62231915874292	0.126221407149285	0.326762104409075	-9.06706432593941
HAVANA	transcript	ENSG00000151116.16	protein_coding	UEVLD	2	ENST00000539569.1	retained_intron	UEVLD-011	0.331045066237176	-0.0132544035248662	-0.542596373934974	0.587650611561588	0.692561904679808	-7.39929494864437	0.691149070737423	0.00247350371803935	0.901644222973342	0.381945407753705	0.645401691239837	-9.93702302964345
HAVANA	transcript	ENSG00000151116.16	protein_coding	UEVLD	2	ENST00000300038.7	protein_coding	UEVLD-003	0.633048738587013	0.139787906091321	4.65288500498138	4.20181043337442e-06	1.21435226998853e-05	3.04115638758193	0.435247176580638	0.0018262858565071	0.988485174907871	0.339087323204778	0.598566125660036	-9.8543944326041
HAVANA	transcript	ENSG00000151116.16	protein_coding	UEVLD	2	ENST00000540917.5	processed_transcript	UEVLD-014	0.155722404416943	0.0181941295989699	0.953388401762002	0.340856104833901	0.449020852756622	-7.09262135056221	0.151985350546452	0.000862346798542453	0.504674416481945	0.621352925946063	0.87045663260003	-10.2248221952064
HAVANA	transcript	ENSG00000151116.16	protein_coding	UEVLD	2	ENST00000535340.5	retained_intron	UEVLD-012	0.583732079292937	-0.056529111583941	-1.73753523694336	0.0829113138107719	0.131957064657045	-6.04250447413142	0.443930580777008	-0.00583814960351941	-1.9475128949192	0.071058584443747	0.223545149273899	-8.55880911464433
HAVANA	transcript	ENSG00000151116.16	protein_coding	UEVLD	2	ENST00000490736.2	processed_transcript	UEVLD-016	0.589132424681364	0.192841187148732	5.57302003871153	4.10776831102543e-08	1.46282185468477e-07	7.50539556514394	0.231573680983753	0.000128073799041056	0.0701564958769324	0.945025330683745	1	-10.3571226570498
ENSEMBL	transcript	ENSG00000274589.1	misc_RNA	Metazoa_SRP	3	ENST00000616888.1	misc_RNA	Metazoa_SRP.60-201	1.60881985106086	0.512189415326611	8.18661078946224	2.27198677520514e-15	1.68754315479165e-14	23.8632213621904	0.0221096483288406	0.000168454463457833	0.166247118758351	0.870253179615589	1	-10.3449967604669
HAVANA	transcript	ENSG00000247595.4	protein_coding	SPTY2D1-AS1	2	ENST00000636313.1	processed_transcript	SPTY2D1-AS1-007	0.914897072349613	0.185552014839739	5.03018142072878	6.85357123671822e-07	2.15236103373054e-06	4.78407935377064	0.475540164337858	0.00276986923808895	0.854462994469152	0.406713319227546	0.672068642367223	-9.9790687549919
HAVANA	transcript	ENSG00000247595.4	protein_coding	SPTY2D1-AS1	2	ENST00000634992.1	protein_coding	SPTY2D1-AS1-004	0.0432277888613515	0.0420180379162063	2.10601144298871	0.0357035493153159	0.0614548417997986	-5.34016651640763	0.102553583966635	-0.00327787577855293	-2.00983593537548	0.0633903933687215	0.205945390522706	-8.45498320111826
HAVANA	transcript	ENSG00000247595.4	protein_coding	SPTY2D1-AS1	2	ENST00000635674.1	protein_coding	SPTY2D1-AS1-001	0.307990858538022	0.257993879287966	7.56929382503106	1.83351892834618e-13	1.12677237993577e-12	19.5444664184557	0.0528904658950963	0.000682372889473088	0.552318004444712	0.589124299494838	0.846526137525329	-10.1984189259044
HAVANA	transcript	ENSG00000247595.4	protein_coding	SPTY2D1-AS1	2	ENST00000511927.2	protein_coding	SPTY2D1-AS1-003	0.636132636121121	0.306136263529493	9.50248493455313	8.64493320666119e-20	1.02183849163615e-18	33.9029161522728	0.2068604022386	0.00433687913937148	2.05158114295352	0.0586845701213772	0.194763884936442	-8.38440630267817
HAVANA	transcript	ENSG00000247595.4	protein_coding	SPTY2D1-AS1	2	ENST00000501599.3	nonsense_mediated_decay	SPTY2D1-AS1-005	0.0461036469487555	0.0395576624185834	6.14257067418852	1.66316273563071e-09	6.83862271239221e-09	10.6232262320459	0.200223250756687	0.00429794747105759	4.80068764994887	0.000254644708843828	0.00359921552136019	-2.98132068144002
HAVANA	transcript	ENSG00000247595.4	protein_coding	SPTY2D1-AS1	2	ENST00000636011.1	protein_coding	SPTY2D1-AS1-006	0.102676347588051	0.0930816561934057	7.8481161430207	2.60538336207792e-14	1.74210734862775e-13	21.4624898555599	0.144582075958778	0.00317206382054629	1.71545868876334	0.107494433486514	0.298109518518542	-8.92766268267182
HAVANA	transcript	ENSG00000247595.4	protein_coding	SPTY2D1-AS1	2	ENST00000542172.1	protein_coding	SPTY2D1-AS1-002	0.209262316457471	0.129529212421957	4.43476539626769	1.13522758491793e-05	3.13451361079091e-05	2.09035724421048	0.195436584482112	-2.83070191693823e-05	-0.00704402768619363	0.994475505383478	1	-10.3597259677739
HAVANA	transcript	ENSG00000256282.1	transcribed_processed_pseudogene	RP11-504G3.4	1	ENST00000541939.1	processed_transcript	RP11-504G3.4-003	0.000448904553347375	0.00126319584916881	2.20833629667209	0.0276759133377943	0.0487028439481998	-5.12164480708605	0.159978238432509	0.000311171484736529	0.171980812541096	0.865824460635512	1	-10.3439624407622
HAVANA	transcript	ENSG00000256282.1	transcribed_processed_pseudogene	RP11-504G3.4	1	ENST00000540985.1	transcribed_processed_pseudogene	RP11-504G3.4-001	0.00612937600771049	0.000539062535008152	0.270580102530419	0.786826170349646	0.860100049810764	-7.50977202850831	0.588495342090579	0.007094210806949	3.97147630030892	0.00130041355735015	0.011782778523005	-4.65210287932831
HAVANA	transcript	ENSG00000256282.1	transcribed_processed_pseudogene	RP11-504G3.4	2	ENST00000534919.1	processed_transcript	RP11-504G3.4-002	0.000894304626864336	-8.02344596050064e-05	-0.0823266941734092	0.93442002533422	0.969178916889712	-7.5429630919766	0.0546285773545783	0.00172709379773344	0.990201004793946	0.338276167647753	0.597644453221953	-9.85269458609475
HAVANA	transcript	ENSG00000279837.1	TEC	RP11-504G3.2	2	ENST00000623697.1	TEC	RP11-504G3.2-001	0.376062136118467	0.291304175266123	10.303746550797	1.07108009919607e-22	1.72544556770442e-21	40.5219245412043	0.473104840888114	0.00458823387892294	1.96350433361711	0.069014561263474	0.218966346633626	-8.53234872890895
HAVANA	transcript	ENSG00000179119.14	protein_coding	SPTY2D1	2	ENST00000336349.5	protein_coding	SPTY2D1-001	0.78756279573975	0.474950690916173	15.4483935417372	2.89762738361379e-44	6.557651244036e-42	89.8007532112755	1.77441913777597	0.00550555407183606	2.26258799524194	0.0394528989811789	0.146550849423535	-8.01605622000667
HAVANA	transcript	ENSG00000179119.14	protein_coding	SPTY2D1	2	ENST00000536336.5	retained_intron	SPTY2D1-002	0.466258201622403	0.311783519383002	10.4011479665797	4.63667123921091e-23	7.78410755395362e-22	41.350513784781	1.00833962015968	0.000280038755092545	0.0767693505394051	0.939853894444395	1	-10.3566036294169
HAVANA	transcript	ENSG00000179119.14	protein_coding	SPTY2D1	2	ENST00000543776.1	processed_transcript	SPTY2D1-005	0.383883706623902	0.230321872189033	5.71058718464925	1.93832345145508e-08	7.13983727722127e-08	8.23420505147137	0.451819598677513	0.00785964717791178	1.32834951864842	0.20454557261505	0.445073574503769	-9.46979445186384
HAVANA	transcript	ENSG00000257043.1	processed_pseudogene	RP11-137N23.1	1	ENST00000537438.1	processed_pseudogene	RP11-137N23.1-001	0.00404324919429185	-0.000250497027837703	-0.10373713220274	0.917419745425575	0.956814971871033	-7.54097272518201	0.2754528489629	0.00272884142088509	0.963578951203966	0.35101709327263	0.611643930256641	-9.87877757111487
HAVANA	transcript	ENSG00000151117.8	protein_coding	TMEM86A	1	ENST00000527002.5	processed_transcript	TMEM86A-002	0.0020091712854621	-0.00252178968295575	-1.38942922708926	0.165323519110899	0.242824404054872	-6.58366725459381	0.0128735668836329	-9.65590838631331e-05	-0.205467025943127	0.840057419058402	1	-10.3372246657825
HAVANA	transcript	ENSG00000151117.8	protein_coding	TMEM86A	1	ENST00000533987.1	processed_transcript	TMEM86A-003	0.0863452057359476	0.0153319583555113	1.10859003577291	0.268142483816391	0.367461083518071	-6.93307039799566	0.109604394124419	-0.00217665145424392	-1.7314345707978	0.10453849662331	0.292484449504197	-8.90322871294813
HAVANA	transcript	ENSG00000151117.8	protein_coding	TMEM86A	2	ENST00000280734.2	protein_coding	TMEM86A-001	0.713628071786046	0.282960035961739	9.23971727824727	7.17554481205626e-19	7.67728579406704e-18	31.8123933207956	1.41134366193909	0.00656787338303734	5.32534792324875	9.44083730547977e-05	0.00178527069562364	-1.95435199740566
HAVANA	transcript	ENSG00000151117.8	protein_coding	TMEM86A	2	ENST00000524888.1	processed_transcript	TMEM86A-004	0.00890709506461384	-0.00393573188670493	-0.752188214826086	0.452293454677985	0.564721424076997	-7.26382310803977	0.0425659011800722	-0.000173626651485959	-0.176762071040066	0.862134958475037	1	-10.3430732301594
HAVANA	transcript	ENSG00000151117.8	protein_coding	TMEM86A	2	ENST00000529240.1	processed_transcript	TMEM86A-005	0.192149686079976	0.0310764066964942	1.31425984166586	0.189364138516005	0.273141435245705	-6.68483771562014	0.161749104683593	0.000968840800823215	0.45434566729978	0.656291895133189	0.890459091698945	-10.2502128172482
HAVANA	transcript	ENSG00000179057.13	protein_coding	IGSF22	2	ENST00000513874.5	protein_coding	IGSF22-001	0.0479070987163962	0.0121433668787302	1.6128907219649	0.107402101140829	0.166199427647859	-6.24998366102318	0.0447288619977564	-0.00113506911480154	-1.86454045467047	0.0825687469856781	0.248752216434155	-8.69402471735951
HAVANA	transcript	ENSG00000179057.13	protein_coding	IGSF22	2	ENST00000319338.6	nonsense_mediated_decay	IGSF22-002	0.0684337653230678	0.0144979290978382	1.82641163513524	0.068387147464972	0.110912512889789	-5.88525122100881	0.184155069369015	0.00246171830743326	2.07854796581965	0.0558172822393292	0.187975917855809	-8.3383898904855
HAVANA	transcript	ENSG00000179057.13	protein_coding	IGSF22	2	ENST00000510673.1	processed_transcript	IGSF22-004	0.17112038466944	0.0950704014329164	5.36687673565211	1.23035974399325e-07	4.17022236507948e-07	6.44271487603526	0.824978048598984	0.0025495742053011	0.766093741739439	0.455883883662378	0.722364068812879	-10.0522817986493
HAVANA	transcript	ENSG00000179057.13	protein_coding	IGSF22	2	ENST00000504981.5	retained_intron	IGSF22-003	0.063464659638054	0.0302405189254683	3.44411837620554	0.000621298453139587	0.00140396440282796	-1.68941037035314	0.270832095348435	0.00816252365594821	8.49973184397725	5.11241799732029e-07	6.97411921220558e-05	3.5183258342044
HAVANA	transcript	ENSG00000179057.13	protein_coding	IGSF22	2	ENST00000412229.2	processed_transcript	IGSF22-005	0.0398201522202795	0.011602070664272	1.07050762265237	0.284909736472792	0.386705397803068	-6.97443383952808	0.114089892978642	-0.00178037291955663	-1.57623926967796	0.136483767720501	0.339991118525564	-9.1340399508508
HAVANA	transcript	ENSG00000254966.1	antisense	RP11-1081L13.4	2	ENST00000527285.1	antisense	RP11-1081L13.4-001	0.224919100676104	0.254755067787621	14.0209491024328	7.05311228719177e-38	6.60075879690984e-36	75.1904456014064	0.608454544496169	0.0030087899344889	1.87694658376488	0.0807475522977287	0.244797328203303	-8.67403339739912
HAVANA	transcript	ENSG00000110786.17	protein_coding	PTPN5	2	ENST00000477854.5	protein_coding	PTPN5-004	0.699072657679546	0.624591737412939	13.9498105889274	1.44586237603975e-37	1.3076533767242e-35	74.4775109238583	0.827656198635617	0.00818342977108119	2.96982733193314	0.00980817346098689	0.052913819024754	-6.67614514926241
HAVANA	transcript	ENSG00000110786.17	protein_coding	PTPN5	2	ENST00000358540.6	protein_coding	PTPN5-001	1.40861912778993	0.195035051943089	3.85433594311331	0.000131243448581907	0.000322148228173946	-0.232728669550927	3.16828019341092	0.018498924258613	6.57849767398469	1.02404724601472e-05	0.000410598861451744	0.363627221427562
HAVANA	transcript	ENSG00000110786.17	protein_coding	PTPN5	2	ENST00000396166.7	protein_coding	PTPN5-005	1.73765643256563	0.316946780825838	6.24966228688814	8.8465607950164e-10	3.74227600717409e-09	11.2386773662696	2.37451980186861	0.0187877506815887	8.06785992872156	9.62948888527184e-07	9.82648071503911e-05	2.8500340837374
HAVANA	transcript	ENSG00000110786.17	protein_coding	PTPN5	2	ENST00000396170.5	protein_coding	PTPN5-002	0.136920215317506	0.00835743616787142	0.65219226185248	0.514578231576377	0.625271978909084	-7.33391811829949	0.818554739708019	0.00846139725419833	4.25262187073019	0.000742778042928352	0.00781018269975162	-4.08107702890304
HAVANA	transcript	ENSG00000110786.17	protein_coding	PTPN5	2	ENST00000396168.1	protein_coding	PTPN5-006	1.27807765034125	0.35635720103469	6.34944620770608	4.87391059948499e-10	2.11538057963242e-09	11.8202986911504	3.23462011736548	-0.00134226999597535	-0.50942702299359	0.618100117314959	0.87045663260003	-10.2222913691881
HAVANA	transcript	ENSG00000110786.17	protein_coding	PTPN5	2	ENST00000496201.2	processed_transcript	PTPN5-007	0.365531062061002	0.278167682245484	6.42957371990996	3.00324510460855e-10	1.33042748992873e-09	12.2930095598187	0.850332604837514	0.0216517902852571	4.90036997238083	0.000210340083778028	0.00314259091703592	-2.78399734204526
HAVANA	transcript	ENSG00000276789.1	processed_pseudogene	RP11-1081L13.5	2	ENST00000611319.1	processed_pseudogene	RP11-1081L13.5-001	0.0111836411486713	0.007603162955691	2.22674577980055	0.0264109615826246	0.0466561432330113	-5.08125099332603	0.0158952604757296	0.000402598343732444	0.90201417088516	0.381755321079496	0.645184929517056	-9.93668534448856
HAVANA	transcript	ENSG00000254529.1	unprocessed_pseudogene	RP11-583F24.7	2	ENST00000524957.1	unprocessed_pseudogene	RP11-583F24.7-001	0.000449192654014484	-1.63026149171894e-05	-0.0255400936292892	0.97963440552677	1	-7.54602353047711	0.0452234426648378	0.000388435758891494	1.27817934054741	0.221223404900208	0.468091548846239	-9.53236302395781
HAVANA	transcript	ENSG00000255511.1	processed_pseudogene	RP11-1081L13.3	1	ENST00000525272.1	processed_pseudogene	RP11-1081L13.3-001	3.03614882758652e-05	-4.6999356207357e-05	-0.218505936261128	0.827124499704727	0.890318542825816	-7.52249556873399	0.0191866263861509	-2.33575892732251e-07	-0.00077491614085293	0.999392242958154	1	-10.3597521627621
HAVANA	transcript	ENSG00000254541.1	unprocessed_pseudogene	RP11-583F24.6	2	ENST00000527164.1	unprocessed_pseudogene	RP11-583F24.6-001	7.70896986313731e-05	0.000216756188492238	0.724499908920452	0.469099318679512	0.581300588957785	-7.28422928065916	0.0358485445435484	0.00039997116891711	0.47489582745481	0.64191875955539	0.878995910171354	-10.2401573506404
HAVANA	transcript	ENSG00000255536.1	unprocessed_pseudogene	RP11-583F24.5	2	ENST00000532712.1	unprocessed_pseudogene	RP11-583F24.5-001	8.01147047220313e-05	-0.000110225359756083	-0.384802107710924	0.700548412433273	0.790623407378961	-7.47237811487017	0.00368888699926685	-8.43174171260995e-05	-0.4738927529044	0.642616955508323	0.879519234267731	-10.2406581848364
HAVANA	transcript	ENSG00000170255.7	protein_coding	MRGPRX1	2	ENST00000302797.4	protein_coding	MRGPRX1-001	6.04986798417994e-05	-5.91797666627087e-05	-0.201686999005613	0.840243832169843	0.900399412504116	-7.52602627757529	0.00486639255874014	-0.000159020502740162	-0.920560575250043	0.37230811302919	0.634988722539662	-9.9195979873499
HAVANA	transcript	ENSG00000170255.7	protein_coding	MRGPRX1	2	ENST00000526914.1	processed_transcript	MRGPRX1-002	2.7551360261895e-05	-9.16371651315778e-05	-0.410254998456171	0.681795440193549	0.774714587154956	-7.46227046158266	0.00784320367100808	-6.60462492335471e-05	-0.230248298545096	0.821108241834141	1	-10.331473302806
HAVANA	transcript	ENSG00000255244.1	antisense	RP11-583F24.8	2	ENST00000528646.1	antisense	RP11-583F24.8-001	0.0309584069661789	-0.00123109021082715	-0.23421605921451	0.814913562447525	0.881192044500349	-7.51894236929543	0.040072449154665	-9.99584932417513e-05	-0.135076262321671	0.894404549676614	1	-10.3500081876874
HAVANA	transcript	ENSG00000254738.1	unprocessed_pseudogene	RP11-583F24.4	2	ENST00000531736.1	unprocessed_pseudogene	RP11-583F24.4-001	0.0001477692477175	0.000239840297290659	0.737160401379506	0.46137216859183	0.57372320797976	-7.27499329555729	0	0	0	1	1	-10.3597524836655
HAVANA	transcript	ENSG00000254720.1	unprocessed_pseudogene	RP11-583F24.3	2	ENST00000527463.1	unprocessed_pseudogene	RP11-583F24.3-001	3.82584538241392e-05	-3.19572725263846e-05	-0.144122780849863	0.885461853196072	0.933740932600412	-7.53597154097535	0	0	0	1	1	-10.3597524836655
HAVANA	transcript	ENSG00000255424.1	unprocessed_pseudogene	RP11-589F4.2	2	ENST00000532323.1	unprocessed_pseudogene	RP11-589F4.2-001	9.32705830919347e-05	-0.000118413485436789	-0.38558744339303	0.699966981563655	0.790119617349285	-7.47207591853082	0	0	0	1	1	-10.3597524836655
HAVANA	transcript	ENSG00000183695.2	protein_coding	MRGPRX2	2	ENST00000329773.2	protein_coding	MRGPRX2-001	0.000287037974052644	2.82111895745651e-05	0.0815605859063089	0.935028932438494	0.969620185884503	-7.54302582306337	0.00230743840222337	0.000158224347581031	1.38487223383348	0.186983499243388	0.41979821505409	-9.39705452885312
HAVANA	transcript	ENSG00000177054.13	protein_coding	ZDHHC13	2	ENST00000532026.5	processed_transcript	ZDHHC13-009	0.243316813879059	0.132794990675914	3.28430558094274	0.00109433545317026	0.00239525190254779	-2.21467796983364	0.279864205306983	-0.00191662723363356	-0.456471584400647	0.654798318985816	0.889267941877546	-10.2491926094374
HAVANA	transcript	ENSG00000177054.13	protein_coding	ZDHHC13	2	ENST00000446113.6	protein_coding	ZDHHC13-001	1.11880303662733	0.207901985346553	5.86381093281355	8.24957909280438e-09	3.15591504767825e-08	9.06426665645764	1.99578496255848	-0.00107553274945901	-0.606106496337705	0.553793445946716	0.814364571616967	-10.1658734812921
HAVANA	transcript	ENSG00000177054.13	protein_coding	ZDHHC13	2	ENST00000399351.7	protein_coding	ZDHHC13-002	0.156586310470365	0.114012437328598	3.95445592163503	8.78365092132458e-05	0.000219835238467429	0.146252049911735	0.15970201372061	-0.00249470470419805	-0.698954409460357	0.495614750307669	0.76029714741619	-10.1029711813114
HAVANA	transcript	ENSG00000177054.13	protein_coding	ZDHHC13	2	ENST00000525490.5	retained_intron	ZDHHC13-003	0.334128352428151	0.171918117450738	10.4871304873075	2.20517942752208e-23	3.83515747130218e-22	42.0861153030704	0.58392998398765	0.00787644231026512	7.4318890874455	2.55073065936395e-06	0.000169957018243403	1.8236311217869
HAVANA	transcript	ENSG00000177054.13	protein_coding	ZDHHC13	1	ENST00000524744.1	processed_transcript	ZDHHC13-006	0.711959682665607	0.374982569372835	10.2352274030903	1.92451915457585e-22	3.01811187678884e-21	39.9420600763604	0.599487390030936	0.00661164486792152	2.64432256288794	0.0187757981754102	0.0857799437630818	-7.30899097740619
HAVANA	transcript	ENSG00000177054.13	protein_coding	ZDHHC13	2	ENST00000532812.5	processed_transcript	ZDHHC13-007	0.167214407918412	0.0556677705120362	2.1741256407378	0.0301661702770998	0.0526993833153358	-5.19583585277038	0.696726747134969	0.00705571324940652	2.44079003292896	0.0279875340593088	0.11432583783282	-7.69169349308879
HAVANA	transcript	ENSG00000177054.13	protein_coding	ZDHHC13	2	ENST00000530698.1	processed_transcript	ZDHHC13-008	0.238131498471128	0.16207927102853	4.07852848040607	5.27653285906732e-05	0.000135367841422158	0.628544968702172	0	0	0	1	1	-10.3597524836655
HAVANA	transcript	ENSG00000177054.13	protein_coding	ZDHHC13	2	ENST00000530100.1	retained_intron	ZDHHC13-005	0.365094842902138	0.160998903594847	8.20950814264019	1.92108425619922e-15	1.43772458518463e-14	24.0284213014029	0.555975729385408	0.00242486806995687	1.13954362902223	0.272910250637819	0.523294423602368	-9.69507579289762
ENSEMBL	transcript	ENSG00000129170.8	protein_coding	CSRP3	3	ENST00000265968.7	protein_coding	CSRP3-201	0.000421886228285615	0.00025863137701036	0.511056868868685	0.609537857662078	0.7123392826623	-7.41588939917209	0.0895544906406626	0.000969464027701199	1.5170164123043	0.15071044201935	0.36309431183032	-9.21809779461381
HAVANA	transcript	ENSG00000129170.8	protein_coding	CSRP3	2	ENST00000533783.1	protein_coding	CSRP3-002	0.0299283864870643	0.0115348486505511	3.26468325690105	0.00117130411356509	0.00255461026624883	-2.27752655632081	0.00362978251849613	-8.29664575656259e-05	-0.473007822086556	0.643233206942392	0.87998549514426	-10.2410991774812
HAVANA	transcript	ENSG00000255308.1	antisense	RP11-428C19.4	2	ENST00000527978.1	antisense	RP11-428C19.4-001	0.0933839866940962	0.102990764266602	7.28027360637963	1.30900894696073e-12	7.36640500538779e-12	17.6145951141519	0.0608089424349894	0.000302082059531603	0.197829389839607	0.845918925273623	1	-10.3388661411464
HAVANA	transcript	ENSG00000129173.12	protein_coding	E2F8	2	ENST00000527884.5	protein_coding	E2F8-001	0.137173730502233	0.0273489330453384	2.32401414840173	0.0205264520269616	0.0370375127249038	-4.86237400099695	0.028147080226838	0.000887529049523753	1.72819360434741	0.105132327068781	0.293490640760085	-8.90819762437489
ENSEMBL	transcript	ENSG00000129173.12	protein_coding	E2F8	3	ENST00000620009.4	protein_coding	E2F8-201	0.000289812044661455	-0.000193666148332312	-0.264113523222796	0.791801768532078	0.863851710080888	-7.51149933880737	0	0	0	1	1	-10.3597524836655
HAVANA	transcript	ENSG00000129173.12	protein_coding	E2F8	2	ENST00000250024.8	protein_coding	E2F8-002	0.000344334027950668	0.000244353624339344	0.854775412513548	0.393086750363972	0.504562102667298	-7.18156367624824	0.0176305640294578	0.000155143521494019	0.520060034002207	0.61085259422001	0.866187320643536	-10.2165463062308
HAVANA	transcript	ENSG00000129173.12	protein_coding	E2F8	2	ENST00000529188.1	processed_transcript	E2F8-005	0.00176766617240019	0.00475306506723289	2.78190154270479	0.00560928346888835	0.0111209065753545	-3.70951732554034	0.0906730352218892	0.000298242515671681	0.234102610488825	0.81817103690508	1	-10.3305203968039
HAVANA	transcript	ENSG00000129173.12	protein_coding	E2F8	1	ENST00000532666.1	protein_coding	E2F8-004	0.000654550500069718	0.000795309576403483	0.367094893133609	0.713704264773883	0.801492312937492	-7.47902836798873	0.00938895733492062	-0.0002146047390839	-0.498548540148814	0.625557733234173	0.87045663260003	-10.2280505089791
HAVANA	transcript	ENSG00000254544.1	processed_pseudogene	PCNAP4	1	ENST00000532690.1	processed_pseudogene	PCNAP4-001	4.45669210160174e-05	0.000235526947748231	0.925436863324302	0.355187201801473	0.464510495902146	-7.11881365733044	0.0168666746488263	0.000761367849664983	1.83073391367797	0.087719443979236	0.259611175104607	-8.74808496457598
HAVANA	transcript	ENSG00000255160.5	lincRNA	RP11-428C19.5	2	ENST00000528326.5	lincRNA	RP11-428C19.5-001	0.026866503379925	0.0306948148983558	4.2128287168391	2.99442963124608e-05	7.89270691028375e-05	1.16627872179004	0.00602078229117016	0.000412853642823097	1.58441173375871	0.13461330670608	0.337031682059788	-9.12226049651178
HAVANA	transcript	ENSG00000255160.5	lincRNA	RP11-428C19.5	2	ENST00000529082.1	lincRNA	RP11-428C19.5-002	0.0396344583301947	0.0447651201157494	4.74924001608066	2.67436039558518e-06	7.89270004038344e-06	3.47449834914158	0.0355901142748598	-0.000542668347623436	-0.529842330337008	0.6042219418552	0.860518367249302	-10.2111599367343
HAVANA	transcript	ENSG00000166833.19	protein_coding	NAV2	2	ENST00000360655.8	protein_coding	NAV2-008	0.941100615827325	0.486734816116526	10.8535133742645	8.90969069283716e-25	1.79710629460884e-23	45.263277672665	1.55912552484913	0.0136555165305776	5.02296876366642	0.000166548560484885	0.00265736980504391	-2.54266550869752
HAVANA	transcript	ENSG00000166833.19	protein_coding	NAV2	2	ENST00000396085.5	protein_coding	NAV2-002	0.0739976728249762	0.168652886702739	5.83422307367374	9.74316116696195e-09	3.69705247023445e-08	8.90248582100137	1.32177844470818	0.025935330901863	9.1322558571991	2.10288683308266e-07	4.44920087078007e-05	4.45730738975862
ENSEMBL	transcript	ENSG00000166833.19	protein_coding	NAV2	3	ENST00000540292.5	protein_coding	NAV2-202	0.0050201354624827	0.015657658119078	2.30292240244192	0.0216947385165568	0.0389638495516834	-4.91061332613202	0	0	0	1	1	-10.3597524836655
ENSEMBL	transcript	ENSG00000166833.19	protein_coding	NAV2	3	ENST00000527559.6	protein_coding	NAV2-201	0.726927639237777	0.176303786904211	4.14262976302633	4.03416161106586e-05	0.000104764897617006	0.88317675848577	1.07978463241921	0.00254456997149501	0.57998144619158	0.57080998198321	0.830086491967778	-10.1820412267502
HAVANA	transcript	ENSG00000166833.19	protein_coding	NAV2	2	ENST00000349880.8	protein_coding	NAV2-003	0.000274684545806092	0.00051482154221454	0.680723330736338	0.496363126383425	0.607944556941511	-7.3149342224549	0.0632826354956122	0.00347374943866835	1.43546513520839	0.172326372760425	0.397168293743106	-9.32998174045756
HAVANA	transcript	ENSG00000166833.19	protein_coding	NAV2	2	ENST00000396087.7	protein_coding	NAV2-001	0.773302675246895	0.229054777872263	5.29519476532198	1.78731155639508e-07	5.95885790080002e-07	6.0815385299074	0.57336726143554	0.0224675054118173	3.8896478668481	0.00153227264852193	0.0133037160013414	-4.81872749334727
HAVANA	transcript	ENSG00000166833.19	protein_coding	NAV2	2	ENST00000534229.1	processed_transcript	NAV2-007	0.496242865344104	0.249566654845404	7.11906225858081	3.81881666268875e-12	2.0495074246906e-11	16.5644821791298	0.86144856901635	0.0146247660543925	4.68341293449261	0.000319332755245827	0.00422902229993796	-3.2146548303418
HAVANA	transcript	ENSG00000166833.19	protein_coding	NAV2	2	ENST00000528008.1	processed_transcript	NAV2-014	0.00411225938429597	0.00136855164148903	0.275834431359065	0.782789725701313	0.857057134552394	-7.50833776988343	0.107894629550686	0.0029790181993964	2.16256954212519	0.0476907786067595	0.167932477108138	-8.19296717219435
HAVANA	transcript	ENSG00000166833.19	protein_coding	NAV2	2	ENST00000533917.5	protein_coding	NAV2-005	0.195697460728823	0.123596387088196	5.05655702560113	6.01097437744141e-07	1.89885466479454e-06	4.91052369685963	0.392337418063031	0.00345302839991479	1.7102777142703	0.108468630420124	0.299943140607397	-8.93555438527813
HAVANA	transcript	ENSG00000166833.19	protein_coding	NAV2	1	ENST00000525322.5	protein_coding	NAV2-006	0.863911815583766	0.326792250660024	6.55914483278696	1.35853861630959e-10	6.22884438219176e-10	13.0680025304016	1.34532288872575	0.00763641844078638	2.88957983187228	0.0115217821956726	0.0596740099913927	-6.8341160749877
HAVANA	transcript	ENSG00000166833.19	protein_coding	NAV2	2	ENST00000530408.1	protein_coding	NAV2-009	0.0248927504942051	-0.00595177758533316	-0.372382098534449	0.709766890962725	0.79827999179498	-7.4770754476241	0.0634770686211947	-0.000569909996489791	-0.268086921629529	0.792399990218296	0.997977220986514	-10.3214396310842
HAVANA	transcript	ENSG00000166833.19	protein_coding	NAV2	2	ENST00000534299.5	processed_transcript	NAV2-010	0.7836327000184	0.199178116010128	4.70412788264267	3.30755129173247e-06	9.66541426999961e-06	3.27060200815761	0.778995306232869	0.0057793582292137	1.4927315979242	0.156895786590672	0.373081885078058	-9.25189142171282
HAVANA	transcript	ENSG00000166833.19	protein_coding	NAV2	2	ENST00000526675.1	processed_transcript	NAV2-011	0.468101230390287	0.124547149936638	3.83953879199743	0.000139166506104833	0.000340621372650966	-0.287963884724332	0.583774815749457	0.0147417219408933	5.96812680987868	2.94095782855552e-05	0.000813913600909819	-0.74002500827684
HAVANA	transcript	ENSG00000166833.19	protein_coding	NAV2	2	ENST00000533746.1	retained_intron	NAV2-004	0.326724434880001	0.142963311377334	7.69244630758201	7.79560955146963e-14	4.97402783340888e-13	20.384907386472	0.653108776430045	0.00748601992597657	4.55928425940658	0.000406469395194385	0.00502207906492199	-3.4629177719264
HAVANA	transcript	ENSG00000166833.19	protein_coding	NAV2	2	ENST00000525025.1	retained_intron	NAV2-012	0.387244099213216	0.0711401675078234	2.82286081207833	0.00495032108954854	0.00989530257030218	-3.59660421438095	0.608990426819009	0.0103611956580986	4.47702289599365	0.000477380552870296	0.00565159598681909	-3.62811338912513
HAVANA	transcript	ENSG00000166833.19	protein_coding	NAV2	2	ENST00000528923.1	retained_intron	NAV2-013	0.50748220244187	0.113934894185359	3.4652473393152	0.000575536134373286	0.00130633967489768	-1.61818252670133	0.524056691217759	0.0028160228235102	0.799447529154428	0.436902711000269	0.703166588096014	-10.0255066140578
HAVANA	transcript	ENSG00000255270.1	sense_intronic	NAV2-IT1	2	ENST00000528204.1	sense_intronic	NAV2-IT1-001	0.949629635304145	0.492062635052288	10.1315719998248	4.64811826973833e-22	6.98906359369113e-21	39.0696443306006	1.29245225774767	0.0159261170502959	4.05686301977806	0.00109631287934728	0.0103806762456966	-4.47838295175334
ENSEMBL	transcript	ENSG00000200687.1	rRNA	RNA5SP335	3	ENST00000363817.1	rRNA	RNA5SP335-201	0.0134794194268249	0.0149574877871236	0.870845191277658	0.384258524987169	0.495264132068703	-7.16772936419612	1.17321111744729	0.00077469034583248	0.0523902506281781	0.958931056762446	1	-10.358285839316
HAVANA	transcript	ENSG00000255043.1	antisense	NAV2-AS5	1	ENST00000528726.1	antisense	NAV2-AS5-001	0.052926240641195	0.034862898392919	8.01166773248928	8.09306810366527e-15	5.68450714108699e-14	22.6127055773936	0.783647019307763	0.00392712140516759	2.17405218262902	0.0466695411827122	0.165332215164105	-8.17286085265252
HAVANA	transcript	ENSG00000255043.1	antisense	NAV2-AS5	1	ENST00000530652.1	antisense	NAV2-AS5-002	0.00250990695085952	0.00512194790981187	2.56643221666332	0.0105664699953408	0.0200420627909501	-4.27710733014725	0.6360010725538	0.00648440971453651	1.56068961054227	0.140103913032244	0.345650533994297	-9.15633321666785
HAVANA	transcript	ENSG00000254622.1	antisense	NAV2-AS4	1	ENST00000532874.1	antisense	NAV2-AS4-001	0.0142876068594698	0.00547128082089409	1.75637919962842	0.0796386568744132	0.12728370620954	-6.0098099103133	0.820596506334348	0.00658534027034673	2.98719429929161	0.00947167962306607	0.0515485946960174	-6.64181500456467
ENSEMBL	transcript	ENSG00000265210.1	miRNA	MIR4486	3	ENST00000578325.1	miRNA	MIR4486-201	1.13119435275717	0.447302676033906	3.79041102719816	0.000168836024295173	0.000409141286182122	-0.469912695990942	0	0	0	1	1	-10.3597524836655
ENSEMBL	transcript	ENSG00000207407.1	snoRNA	SNORA1	3	ENST00000384676.1	snoRNA	SNORA1.4-201	0.0149584456657292	-0.0198039064117201	-1.44481958704985	0.149137834766261	0.222004182883193	-6.5055456503571	1.30074048305416	-0.0019009837842672	-0.147260312015732	0.884949970568679	1	-10.3481723788442
HAVANA	transcript	ENSG00000270607.1	lincRNA	RP11-359E10.1	2	ENST00000603468.1	lincRNA	RP11-359E10.1-001	0.73265991011588	0.175444660667265	4.91399642448688	1.21312812104659e-06	3.71283282192059e-06	4.23421266310037	1.8667573665914	0.0102780329967223	4.26348023355325	0.000726978723639082	0.00769579283998048	-4.05909040197076
ENSEMBL	transcript	ENSG00000264309.1	miRNA	MIR4694	3	ENST00000578534.1	miRNA	MIR4694-201	0.0097673312815391	0.0103568772190381	0.759036236686141	0.44819019873549	0.560570915395062	-7.25865837225296	0.55381564889576	0.00299783168984824	0.309709535826121	0.76117807675022	0.974505976698166	-10.3086614396461
HAVANA	transcript	ENSG00000254542.1	antisense	NAV2-AS3	1	ENST00000534036.1	antisense	NAV2-AS3-001	0.0195032976088183	-0.00757772046102603	-1.39315660951619	0.164194328047304	0.241360772056185	-6.57850528546307	1.07255695082323	0.0118106768366788	5.57504387145456	5.96150812006672e-05	0.00130521663333963	-1.47652927583646
HAVANA	transcript	ENSG00000254453.1	antisense	NAV2-AS2	1	ENST00000533767.1	antisense	NAV2-AS2-001	0.0943503272756041	-0.00881301575343223	-0.782148818896948	0.434499059152625	0.546936183921203	-7.24088224420982	1.04384744869127	0.0137990899855873	5.78579832807701	4.07083689723539e-05	0.001007644982887	-1.07919863944275
HAVANA	transcript	ENSG00000254894.1	antisense	NAV2-AS1	2	ENST00000526642.1	antisense	NAV2-AS1-001	0.00929806176103866	0.00301118611573082	0.725882536415749	0.468251974568511	0.580484932160504	-7.28322840274716	0.609374202150067	0.00625543589116257	1.62739839082499	0.125131873419921	0.326762104409075	-9.05959958455097
HAVANA	transcript	ENSG00000279266.1	TEC	RP11-371I20.2	2	ENST00000623701.1	TEC	RP11-371I20.2-001	0.296280317193215	0.123436481460133	8.4849534180648	2.4858341020886e-16	2.04237851581447e-15	26.0429805014433	0.0898802325356325	0.00268890912117594	6.54388256882529	1.08569306039515e-05	0.000426403664867834	0.302362818216169
HAVANA	transcript	ENSG00000109851.6	protein_coding	DBX1	2	ENST00000524983.2	protein_coding	DBX1-001	0.0001926142780793	-0.000236205645200176	-0.487954396197518	0.625797027431029	0.726551395559593	-7.42741500513165	0.00419292837266057	-3.42868996398144e-05	-0.211663059928533	0.835309450812033	1	-10.3358476086631
HAVANA	transcript	ENSG00000109854.13	protein_coding	HTATIP2	2	ENST00000530266.5	protein_coding	HTATIP2-006	0.534574024876224	-0.0482399838428988	-0.99322264595405	0.32108408755998	0.427240164457154	-7.05395255794942	0.341787179406826	0.00305256140069543	1.07587802383366	0.299518342674846	0.553928779405809	-9.76457827226287
HAVANA	transcript	ENSG00000109854.13	protein_coding	HTATIP2	2	ENST00000421577.6	protein_coding	HTATIP2-004	0.951374373292148	0.494893747357643	8.85013090441331	1.53369860703773e-17	1.42866410740363e-16	28.7897915636825	1.23725975550823	0.00377117831006678	0.770595873661884	0.453292159260777	0.719668025934651	-10.0487289504022
HAVANA	transcript	ENSG00000109854.13	protein_coding	HTATIP2	2	ENST00000443524.6	protein_coding	HTATIP2-003	0.148755789297002	0.0516772373190119	2.56593853741363	0.0105813193917014	0.0200675157963201	-4.27835670251038	0.0793540371583218	-6.12484395991471e-05	-0.0471447134328423	0.963039620146056	1	-10.3585648085374
HAVANA	transcript	ENSG00000109854.13	protein_coding	HTATIP2	2	ENST00000419348.6	protein_coding	HTATIP2-001	0.842198875907767	0.0346067885786799	0.714134526637559	0.475478769685855	0.587711804684914	-7.29167208410469	0.7535752305178	-0.015361804523381	-3.02653524623822	0.00875088183707267	0.0485944207200552	-6.56387316805902
HAVANA	transcript	ENSG00000109854.13	protein_coding	HTATIP2	2	ENST00000451739.6	protein_coding	HTATIP2-002	0.612026591253527	0.317948448694563	7.74104740889501	5.54649058851645e-14	3.58968607744792e-13	20.7195189698107	0.747556202031837	0.00202584620434956	0.521891686035136	0.609608346731906	0.865130239101015	-10.2155451091011
HAVANA	transcript	ENSG00000109854.13	protein_coding	HTATIP2	2	ENST00000532505.1	protein_coding	HTATIP2-005	0.0344075889380844	0.00933740603545355	0.633635436102309	0.52660984005165	0.636662422668764	-7.34582993963807	0.0578133490922473	0.00117280320489798	0.621170345786669	0.544107801821625	0.805094877858786	-10.1562433389004
HAVANA	transcript	ENSG00000109854.13	protein_coding	HTATIP2	2	ENST00000532081.1	protein_coding	HTATIP2-007	0.938012216142661	0.496175205511494	9.45773490858097	1.2431320756909e-19	1.4429969785769e-18	33.5440085911495	1.22018766324499	-0.00532190588509346	-1.21362657200759	0.244245576632866	0.494410854802581	-9.6100229893792
HAVANA	transcript	ENSG00000109854.13	protein_coding	HTATIP2	2	ENST00000531058.1	protein_coding	HTATIP2-009	0.0123545193210111	0.014159946854301	2.3875078577103	0.0173352226036031	0.0316998823139047	-4.71456006277769	0.0229117427547424	0.00123081869051109	1.40756293232374	0.180288187840327	0.409446113611938	-9.3671987559488
HAVANA	transcript	ENSG00000109854.13	protein_coding	HTATIP2	2	ENST00000533914.1	retained_intron	HTATIP2-008	0.611039855168133	0.392388974973671	10.9620282915396	3.40071122754588e-25	7.19316153888939e-24	46.2172439069126	0.87288710362174	0.00496257234086627	1.32957825547634	0.20415012543324	0.444521045835298	-9.46823827694998
HAVANA	transcript	ENSG00000185238.12	protein_coding	PRMT3	2	ENST00000331079.10	protein_coding	PRMT3-001	1.1583235265701	0.0839117910227721	1.71808848830479	0.0864024218188355	0.136936399216178	-6.0758795566431	1.74943310007544	0.00255378442340954	1.00607497149709	0.330837121832566	0.589260783383163	-9.83684660635747
HAVANA	transcript	ENSG00000185238.12	protein_coding	PRMT3	2	ENST00000330796.9	nonsense_mediated_decay	PRMT3-002	0.325850462589507	0.0716519494665943	1.55468849600197	0.120655897641689	0.184207319832888	-6.3416332156495	0.0921161818606837	0.00257918122269102	1.52042379633156	0.149859223616607	0.361778150812952	-9.21332447255552
HAVANA	transcript	ENSG00000185238.12	protein_coding	PRMT3	2	ENST00000525188.5	nonsense_mediated_decay	PRMT3-006	0.430447629092367	0.144353530925924	4.78017679013615	2.30942937601014e-06	6.86157190036723e-06	3.61535226299329	0.177559738018179	0.00142768529228302	0.605414203784356	0.554240807371227	0.814723576649399	-10.1663106571825
HAVANA	transcript	ENSG00000185238.12	protein_coding	PRMT3	2	ENST00000437750.2	protein_coding	PRMT3-003	0.763655892532258	0.348585021391824	7.29572666587122	1.18017823375459e-12	6.67065235317616e-12	17.7162532217086	1.40166620219222	0.00931363812941197	2.25069287424685	0.0403578013167622	0.149039228587522	-8.03730157646816
HAVANA	transcript	ENSG00000185238.12	protein_coding	PRMT3	2	ENST00000526583.1	nonsense_mediated_decay	PRMT3-005	0.387430106849779	0.176157441254627	4.28968028370906	2.15036556255026e-05	5.75707018080557e-05	1.48128409723908	0.642339056750779	-0.00176582587495487	-0.479237316582346	0.638900882576327	0.876813203934193	-10.237977814518
HAVANA	transcript	ENSG00000185238.12	protein_coding	PRMT3	2	ENST00000529592.1	retained_intron	PRMT3-004	0.715491477993537	0.0969537335125435	3.12632610189019	0.00187354276128941	0.00397450288817558	-2.7104149746261	1.15188745118481	0.00785474556308322	3.37370707149573	0.0043402517257231	0.0288446568948371	-5.8676722614273
HAVANA	transcript	ENSG00000255291.2	processed_pseudogene	RP11-701I24.1	1	ENST00000525121.2	processed_pseudogene	RP11-701I24.1-001	0.00103485898198659	-0.00149523277645391	-1.54206791585433	0.123692630170852	0.188275796253549	-6.36106653172536	0.00639394400631273	-0.000146147291572862	-0.493024501667616	0.629361031249264	0.870891106380757	-10.2309289822416
HAVANA	transcript	ENSG00000165970.11	protein_coding	SLC6A5	2	ENST00000525748.5	protein_coding	SLC6A5-001	0.00732809979061185	0.00249736083303437	1.31563551150648	0.188902111668272	0.272565064505385	-6.68303637566624	0.171020783931326	0.00204213982743985	4.53354589051559	0.000427411010641625	0.00521298051707249	-3.51455036140043
HAVANA	transcript	ENSG00000165970.11	protein_coding	SLC6A5	2	ENST00000298923.11	nonsense_mediated_decay	SLC6A5-002	0.00153088807453039	-0.000571285760237261	-0.727115588344311	0.467497015625495	0.579775870321479	-7.28233419558821	0	0	0	1	1	-10.3597524836655
HAVANA	transcript	ENSG00000165970.11	protein_coding	SLC6A5	2	ENST00000528440.1	processed_transcript	SLC6A5-003	0.00376650196253501	0.00218121472120222	1.15203746081113	0.249858743405366	0.34612388816298	-6.88412301446813	0	0	0	1	1	-10.3597524836655
ENSEMBL	transcript	ENSG00000165973.18	protein_coding	NELL1	3	ENST00000325319.9	protein_coding	NELL1-201	0.303190147799864	0.0569391153629743	1.67489172178721	0.0945836306539529	0.148414151709824	-6.14868677555362	0.584181652338237	0.00232376796086756	0.469408435170305	0.645742556332607	0.881987861862069	-10.2428846418924
HAVANA	transcript	ENSG00000165973.18	protein_coding	NELL1	1	ENST00000298925.9	protein_coding	NELL1-002	0.532269664878549	0.189587604595455	4.26348476684709	2.40865247770289e-05	6.41256184068578e-05	1.37331718847815	0.801161746538144	-0.00343698122107783	-0.477761758444856	0.63992584156631	0.877484189014168	-10.2387207379381
HAVANA	transcript	ENSG00000165973.18	protein_coding	NELL1	2	ENST00000357134.9	protein_coding	NELL1-001	1.22032220635067	0.076025850807671	1.46353044020019	0.143953540169091	0.21527715158604	-6.478471979473	2.51925985440371	-0.00754820774556918	-3.7285068290591	0.00211900703005627	0.0168961480341855	-5.1469883250124
HAVANA	transcript	ENSG00000165973.18	protein_coding	NELL1	2	ENST00000532434.5	protein_coding	NELL1-003	1.10237016096498	0.152047935299834	2.89231225777425	0.00399161304601334	0.0080911420356496	-3.40149584106882	2.06557411194752	0.000639106186019236	0.250086908908502	0.806020680269557	1	-10.3264010908874
HAVANA	transcript	ENSG00000165973.18	protein_coding	NELL1	2	ENST00000528046.5	processed_transcript	NELL1-009	0.204538039532773	0.053416998255153	2.76968459787228	0.00582066139399009	0.0115090297027884	-3.74288629283008	0.238338473323142	0.00190853122054484	0.816855873958715	0.42719851626261	0.693491522358808	-10.0111168928496
HAVANA	transcript	ENSG00000165973.18	protein_coding	NELL1	2	ENST00000527873.5	processed_transcript	NELL1-011	0.408315112324961	0.109507201393677	3.61377950852256	0.000332450964886862	0.000777037214674131	-1.10577402079894	0.263001074060525	0.00219964728409051	0.633943332621227	0.535968637406833	0.797592533464569	-10.1479021631177
HAVANA	transcript	ENSG00000165973.18	protein_coding	NELL1	2	ENST00000529595.1	processed_transcript	NELL1-010	0.654958100514806	-0.0196018300783911	-0.277854863195209	0.781239156737223	0.856007683350884	-7.5077789181997	1.56931759469064	0.0348575667392389	4.23686703279442	0.000766328624478052	0.007991509387653	-4.11298915381338
HAVANA	transcript	ENSG00000165973.18	protein_coding	NELL1	2	ENST00000524738.1	processed_transcript	NELL1-012	0.131442055822649	-0.0343110731256794	-1.17832695114451	0.23922934757053	0.333553848291265	-6.85359680705886	0.066998236522199	-0.0014337739418802	-0.85297628394262	0.407510674475393	0.672891874690852	-9.98036052581586
HAVANA	transcript	ENSG00000165973.18	protein_coding	NELL1	2	ENST00000528495.1	retained_intron	NELL1-007	0.273421836251168	-0.0669548190917373	-2.92052893004744	0.00365295126800908	0.00744553618794078	-3.32091754569303	0.475092602950555	0.000898970345863957	0.226495118503625	0.823971047673522	1	-10.3323861135859
HAVANA	transcript	ENSG00000165973.18	protein_coding	NELL1	2	ENST00000530672.1	processed_transcript	NELL1-008	1.18848589648698	0.193154322152766	3.93315268628715	9.57410649150113e-05	0.000238678925717667	0.0648485884207988	0.0837996364099538	-0.00276650939880292	-1.63188832818598	0.124175503799498	0.326762104409075	-9.0529874700142
HAVANA	transcript	ENSG00000165973.18	protein_coding	NELL1	2	ENST00000529218.5	processed_transcript	NELL1-005	0.147215008788698	0.053949855503139	3.75960995489448	0.000190381041667881	0.000458495115220067	-0.582859199563687	0.308944179707965	0.00501730303913334	2.5693924433215	0.0217645913180842	0.0956656326629932	-7.45123876614302
HAVANA	transcript	ENSG00000165973.18	protein_coding	NELL1	2	ENST00000534263.1	processed_transcript	NELL1-006	0.139879813574446	0.0133523951601759	0.928669939969196	0.353510322635323	0.462696379722138	-7.11582378457832	0.0799531195219474	0.00174364304802653	1.52879045594703	0.147786283729227	0.358365638425383	-9.20157090130671
HAVANA	transcript	ENSG00000254906.1	antisense	RP11-701I24.3	2	ENST00000528795.1	antisense	RP11-701I24.3-001	0.243342015047768	0.0344639553222388	1.34743858504557	0.178452092753959	0.259518879715139	-6.64087091566983	0.592820695664212	0.000804077790836361	0.210761274419953	0.836000073490598	1	-10.3360505572365
ENSEMBL	transcript	ENSG00000201059.1	rRNA	RNA5SP336	3	ENST00000364189.1	rRNA	RNA5SP336-201	0.0183927188638729	-0.0020107898042585	-0.097465398946638	0.922396047446267	0.960429318337582	-7.54160319666185	0.47913849798004	0.00560689238809594	0.616004243962233	0.547418947819536	0.80832487632222	-10.1595712519863
HAVANA	transcript	ENSG00000254816.1	processed_pseudogene	RP11-670N15.2	2	ENST00000527400.1	processed_pseudogene	RP11-670N15.2-001	0.383226220820629	0.0563552446715205	1.94040897515591	0.0528943905738615	0.087873855497139	-5.67222778280473	0.594812432230975	0.0031580719073766	0.99272493120947	0.337085491435194	0.596334619066694	-9.85018949124676
HAVANA	transcript	ENSG00000255167.1	antisense	RP11-670N15.1	2	ENST00000526362.1	antisense	RP11-670N15.1-001	0.0102309937712254	0.0158797779696451	3.82602286437061	0.00014679653728505	0.000358385550833942	-0.338241546503527	0.682108667433443	0.00766016212181619	2.62915010116887	0.0193471245505631	0.0877115736866156	-7.33791321329219
HAVANA	transcript	ENSG00000225477.3	processed_pseudogene	CTD-2302A16.2	1	ENST00000525269.1	processed_pseudogene	CTD-2302A16.2-001	0.239064429439059	-0.00112635333936766	-0.0607844812103658	0.951555249577063	0.981245080278732	-7.54450341771495	0.498283553398334	0.00507393955958344	2.55381753827573	0.02244087918062	0.0978435083340576	-7.48061619102345
ENSEMBL	transcript	ENSG00000252816.1	rRNA	RNA5SP337	3	ENST00000517007.1	rRNA	RNA5SP337-201	0.0172780089425067	0.0111043194944616	0.685194327553729	0.493540291220125	0.605204113304487	-7.31188580640004	1.02408342401843	0.0165560739701112	1.13781343976755	0.273608998536513	0.524211160663072	-9.6970089895512
HAVANA	transcript	ENSG00000254820.1	lincRNA	CTD-2019O4.1	2	ENST00000530837.1	lincRNA	CTD-2019O4.1-001	0.967109829608729	0.273466147577137	5.95834912907594	4.82523122830721e-09	1.8918203940407e-08	9.5859488947293	0.0923781974883574	0.00387284310548474	3.67963716471305	0.00233848922904554	0.0181617751386153	-5.24650636455512
HAVANA	transcript	ENSG00000171714.10	protein_coding	ANO5	2	ENST00000324559.8	protein_coding	ANO5-001	2.12624179601828	0.207184452981896	4.16688905170578	3.64106809843906e-05	9.50440023282712e-05	0.980509421931347	3.2498652391716	0.00751999241627376	2.37635949076325	0.0317103762639196	0.125155670823006	-7.81023295849679
HAVANA	transcript	ENSG00000171714.10	protein_coding	ANO5	2	ENST00000532043.1	processed_transcript	ANO5-002	0.508911424211865	0.101049586845472	3.0258364090892	0.00260777168487084	0.00542234769968836	-3.01352392012811	0.501931305653452	-0.00107858775004044	-0.313157541394623	0.75861000339823	0.972578317513144	-10.3075213489495
HAVANA	transcript	ENSG00000255372.1	antisense	CTD-3064C13.1	1	ENST00000526935.1	antisense	CTD-3064C13.1-001	0.429730191172686	0.0507405661118024	1.83850429120761	0.0665838007897832	0.108271155421538	-5.86325689090946	1.03553943348112	0.00886622281242671	2.72858860265556	0.0158876938295813	0.0757290789210736	-7.14733000998811
HAVANA	transcript	ENSG00000254768.5	antisense	CTD-2140G10.2	2	ENST00000528009.1	antisense	CTD-2140G10.2-003	0.0516476734200277	0.0189098372508122	2.41803125642598	0.0159627981703265	0.0293772674184937	-4.64211553214854	0.172133126562921	0.00209538481450954	1.26840383093365	0.224595381009211	0.472645213505676	-9.5443312685872
HAVANA	transcript	ENSG00000254768.5	antisense	CTD-2140G10.2	2	ENST00000530569.5	antisense	CTD-2140G10.2-002	0.434979580298993	0.126346478713534	4.71971178385774	3.07404343236055e-06	9.01631892624065e-06	3.34083653432263	0.728085146541883	0.00595344755162702	1.46788479741868	0.16344300939663	0.383343377711276	-9.28605178101667
HAVANA	transcript	ENSG00000254768.5	antisense	CTD-2140G10.2	2	ENST00000531304.1	antisense	CTD-2140G10.2-001	0.00593392214282757	0.00907511360809788	3.32700351796173	0.000942784989009654	0.00208006736307158	-2.07667473014179	0.0157372621488911	-0.000839320647940858	-1.21848559641005	0.242450122886844	0.493610433552606	-9.60429089101757
HAVANA	transcript	ENSG00000091664.7	protein_coding	SLC17A6	2	ENST00000263160.3	protein_coding	SLC17A6-001	0.818082916917122	0.0521633887840747	1.06401090465011	0.287839700888437	0.390003139489052	-6.9813466035058	1.9624381727766	0.00422451732138951	1.58371076075266	0.134772877995359	0.3372936337625	-9.12327253693633
HAVANA	transcript	ENSG00000091664.7	protein_coding	SLC17A6	2	ENST00000534115.1	retained_intron	SLC17A6-002	0.0582136762682314	0.0354286892359242	2.8730717492543	0.00423867978000023	0.00856129985423712	-3.45600718723374	0.189424045947876	0.00209283684531698	0.852561245050938	0.407733452770472	0.673106965134849	-9.98072078084447
HAVANA	transcript	ENSG00000254540.1	antisense	CTD-2140G10.4	2	ENST00000534543.1	antisense	CTD-2140G10.4-001	0.00568789585558917	0.0031941194988389	0.489254504842597	0.624877066601608	0.725787881278376	-7.42678053451523	0.168682547163375	0.00280589376533419	0.877783933545006	0.394340782407056	0.659022779871853	-9.95854015106702
HAVANA	transcript	ENSG00000255323.5	lincRNA	LINC01495	2	ENST00000534135.5	lincRNA	LINC01495-002	0.00057547314767041	0.00123148186788519	1.1359272634806	0.256533682873065	0.353910509914524	-6.90249092866885	0	0	0	1	1	-10.3597524836655
HAVANA	transcript	ENSG00000255323.5	lincRNA	LINC01495	2	ENST00000532380.1	lincRNA	LINC01495-001	0.0043369954952963	-0.0036243193881743	-1.36320414112396	0.173434534790084	0.253164699791894	-6.61959782830155	0.00835993093445852	-0.000191084135644766	-0.497283771447508	0.626427558889819	0.87045663260003	-10.2287122927955
HAVANA	transcript	ENSG00000255357.1	lincRNA	RP11-34N19.1	2	ENST00000531858.1	lincRNA	RP11-34N19.1-001	0.00277971874376703	0.010952896978647	2.62151211911957	0.0090220019512327	0.0173069277875066	-4.13624559917839	0	0	0	1	1	-10.3597524836655
HAVANA	transcript	ENSG00000183161.4	protein_coding	FANCF	2	ENST00000327470.4	protein_coding	FANCF-001	0.504852579032572	0.168007514473528	7.98523770000291	9.78804074923609e-15	6.82259296252373e-14	22.4255867719768	1.30104393922058	0.00349799524815289	2.54339482956807	0.0229046644069039	0.0993014007230941	-7.50023757377195
HAVANA	transcript	ENSG00000148935.10	protein_coding	GAS2	2	ENST00000528582.5	protein_coding	GAS2-010	0.0273406834544794	-0.00350345480724249	-0.367698903043479	0.713254070025902	0.801110397711474	-7.47880667868122	0.0695659609490127	0.00116872006486836	0.751956588478556	0.464081878930649	0.730563097594895	-10.06331313561
HAVANA	transcript	ENSG00000148935.10	protein_coding	GAS2	2	ENST00000533092.1	processed_transcript	GAS2-008	0.177943309526108	0.0311801366273898	1.98986152292775	0.0471529009347435	0.0791352398487727	-5.5758675265673	0.210668013076424	0.00371125392808017	2.16454335276476	0.0475137685876897	0.167507352365911	-8.18951487054593
HAVANA	transcript	ENSG00000148935.10	protein_coding	GAS2	2	ENST00000454584.6	protein_coding	GAS2-001	0.354254106428444	0.0288514836296529	1.43773284264382	0.151138290568743	0.224617774066159	-6.51570962265395	0.419845449917389	0.0064944454755483	4.59050633741826	0.000382474736619035	0.0048060239437069	-3.40035392192689
HAVANA	transcript	ENSG00000148935.10	protein_coding	GAS2	2	ENST00000533363.5	protein_coding	GAS2-007	0.522776283352476	0.000203561691162888	0.00500591210025396	0.996007882492383	1	-7.54633692025017	1.10046999849376	-0.0174604298094202	-2.78911162063902	0.0140843182748314	0.0692747587077801	-7.03021008725751
ENSEMBL	transcript	ENSG00000148935.10	protein_coding	GAS2	3	ENST00000630668.2	protein_coding	GAS2-201	0.206063036330817	0.279165905543993	7.41622324751935	5.2308858797881e-13	3.06647396357341e-12	18.5148824291042	0.37500697522807	-0.00247456607291219	-0.584246277626852	0.568013351142253	0.827470311409346	-10.1794482724465
HAVANA	transcript	ENSG00000148935.10	protein_coding	GAS2	2	ENST00000278187.7	protein_coding	GAS2-002	0.0027236084429005	-0.000428609672099982	-0.116757918417493	0.907098989782291	0.949411604926318	-7.53953829745192	0	0	0	1	1	-10.3597524836655
HAVANA	transcript	ENSG00000148935.10	protein_coding	GAS2	2	ENST00000524701.5	nonsense_mediated_decay	GAS2-003	0.750264748628137	-0.0230503780836318	-0.788454105180514	0.430806511588853	0.543255869117335	-7.23594044345649	1.25676446484373	0.00170407186136795	0.985834098388015	0.340343326337096	0.600125330679387	-9.85701574645692
HAVANA	transcript	ENSG00000148935.10	protein_coding	GAS2	2	ENST00000534801.5	protein_coding	GAS2-006	0.377916644957997	0.165624054212374	4.61267169292163	5.06204203720358e-06	1.44999477048645e-05	2.86271004843442	0.929467022223938	0.0200304608085163	3.8641042456731	0.00161292818252085	0.0138068845353857	-4.87075891844962
HAVANA	transcript	ENSG00000148935.10	protein_coding	GAS2	2	ENST00000532398.1	protein_coding	GAS2-005	0.526708775068583	-0.0795634566623149	-1.97140388170524	0.0492311736335241	0.0822947988445919	-5.61211221216531	0.634432546116366	-0.000284905242817938	-0.0570204276633143	0.955305472282434	1	-10.3580151740075
HAVANA	transcript	ENSG00000148935.10	protein_coding	GAS2	2	ENST00000526665.1	processed_transcript	GAS2-009	0.617550829735356	-0.210436849210299	-2.52926947076772	0.0117377026220367	0.0220940094640441	-4.3705018681352	1.076872641737	-0.0157570438348702	-1.95370247276482	0.0702610126226223	0.221799746051757	-8.54858245217883
ENSEMBL	transcript	ENSG00000222427.1	rRNA	RNA5SP338	3	ENST00000410495.1	rRNA	RNA5SP338-201	0.0243385772846333	0.0314216545188969	1.37275176118094	0.170447748609341	0.249323604665335	-6.60659543917079	0.0965633697564354	-0.00515004638700989	-1.22302465797436	0.240782184845468	0.493554373740185	-9.59891939654846
HAVANA	transcript	ENSG00000198168.8	protein_coding	SVIP	2	ENST00000525670.5	processed_transcript	SVIP-005	1.17853829533723	0.496033803676378	9.34614941690438	3.05979117948429e-19	3.4075585901442e-18	32.6542022225509	1.20570768712962	0.00828198477054117	2.79932823466154	0.0138002252854827	0.0682362226799648	-7.01036175103075
HAVANA	transcript	ENSG00000198168.8	protein_coding	SVIP	2	ENST00000354193.4	protein_coding	SVIP-001	2.26992700880922	0.440896707281526	8.37819730298514	5.52328102071792e-16	4.37810619460813e-15	25.2562447857291	3.32677377149415	0.00863621862002907	2.76634152283036	0.0147381238308108	0.0716633473372312	-7.07436713339646
HAVANA	transcript	ENSG00000198168.8	protein_coding	SVIP	2	ENST00000533774.5	processed_transcript	SVIP-003	0.12871289566201	-0.00107223644148138	-0.0520774729505956	0.958487857156973	0.986123078169837	-7.54499440134166	0.157369821525091	0.00456567621187687	1.53064219896159	0.147330779093036	0.35764076447336	-9.19896324754742
HAVANA	transcript	ENSG00000198168.8	protein_coding	SVIP	2	ENST00000530199.5	processed_transcript	SVIP-004	1.21977248328551	0.115625503775323	1.58679445644213	0.113194284132977	0.174076476975878	-6.29148909749222	2.26035444413367	-0.0184789387930096	-2.38159412197981	0.0313912018251978	0.124240422786014	-7.80065356554665
HAVANA	transcript	ENSG00000198168.8	protein_coding	SVIP	2	ENST00000529848.1	processed_transcript	SVIP-002	0.00390483702689057	-0.00376516710227808	-1.12602165646008	0.260699006274192	0.358777560246674	-6.91365697450592	0.317598670469602	-0.00571213178794391	-1.43826434982283	0.171543905514268	0.396042179321697	-9.32621766261573
HAVANA	transcript	ENSG00000246225.6	antisense	RP11-17A1.3	2	ENST00000525963.5	antisense	RP11-17A1.3-002	0.0916027133135332	0.0614023162804908	4.93561151211002	1.09178779261103e-06	3.35720943607728e-06	4.33562885192759	0.0867264536525386	0.00292940163425899	3.39910353688444	0.00412286672964136	0.0277444313191494	-5.81629410298009
HAVANA	transcript	ENSG00000246225.6	antisense	RP11-17A1.3	2	ENST00000528701.5	antisense	RP11-17A1.3-001	0.741859907006015	0.150344420334151	4.31469721894214	1.92854520798362e-05	5.19171664472916e-05	1.58496649757687	0.493651139854951	0.0034302440031865	0.98913628000124	0.338779352076235	0.598226766056159	-9.85374969601431
HAVANA	transcript	ENSG00000246225.6	antisense	RP11-17A1.3	2	ENST00000499625.1	antisense	RP11-17A1.3-003	0.187115077503143	0.0959750686562458	5.60882562810162	3.38330406464594e-08	1.21507483746991e-07	7.69358244274349	0.297193568470111	0.00406447693272215	3.1862069971864	0.0063413426970973	0.038263881945397	-6.24532215376965
HAVANA	transcript	ENSG00000255359.2	protein_coding	CCDC179	2	ENST00000532798.2	protein_coding	CCDC179-001	0.000445058056703319	0.000896496867522446	1.507183823584	0.132397984289844	0.200036881906292	-6.4139651821427	0.0729840210250574	-0.000172184941013386	-0.245863184311985	0.809226427140969	1	-10.3275158079529
HAVANA	transcript	ENSG00000255359.2	protein_coding	CCDC179	2	ENST00000529466.1	retained_intron	CCDC179-002	0.000326238487151237	0.000287824301539314	0.382623288189588	0.70216244327735	0.791912700676294	-7.47321329837021	0.286693579550421	0.00455614954812994	1.44613478398934	0.169359617576393	0.392731340173903	-9.31560489713583
HAVANA	transcript	ENSG00000255418.5	lincRNA	RP11-266A24.1	2	ENST00000530576.5	lincRNA	RP11-266A24.1-001	0.33111234622111	0.0283271381199935	0.917400412360961	0.359377185410191	0.468984744018436	-7.12620055922145	0.48883847687931	-0.00168529612064061	-0.627513792116202	0.540057164109042	0.801253219488929	-10.1521209630902
HAVANA	transcript	ENSG00000255418.5	lincRNA	RP11-266A24.1	2	ENST00000533591.1	lincRNA	RP11-266A24.1-002	0.829488601715258	0.243071061169219	5.95460794036519	4.9293900479251e-09	1.9303845983699e-08	9.56516665201921	0.312125664596312	0.00568725491380523	3.11497544951221	0.00732215779018117	0.0425132276767537	-6.38783844333607
HAVANA	transcript	ENSG00000271491.1	processed_pseudogene	RP11-787P24.4	1	ENST00000604840.1	processed_pseudogene	RP11-787P24.4-001	0.00038222903036864	-0.00082621149727746	-1.1689109649684	0.242999047171382	0.338068420917243	-6.8646089713515	0.0599563217578215	-0.000443427942790639	-0.689977371757553	0.501078522311757	0.76533782309349	-10.1094202997608
HAVANA	transcript	ENSG00000255293.1	processed_pseudogene	WIZP1	2	ENST00000531444.1	processed_pseudogene	WIZP1-001	0.0203916430416441	0.0209171498065357	5.76844822385388	1.40694947259639e-08	5.25314263852142e-08	8.54539969961814	0.0561854568839325	0.0022282206302443	5.65939698068579	5.11365457989218e-05	0.00117446988400113	-1.31683060379322
ENSEMBL	transcript	ENSG00000275868.1	miRNA	MIR8054	3	ENST00000620877.1	miRNA	MIR8054-201	0.000608505385734403	-0.00059523954629969	-0.275833377507399	0.782790534700277	0.857057134552394	-7.50833806031503	0.195010437034465	0.0133721442537919	1.62826195568366	0.124947440209572	0.326762104409075	-9.05832883219692
HAVANA	transcript	ENSG00000254564.1	processed_pseudogene	RP11-787P24.2	2	ENST00000528178.1	processed_pseudogene	RP11-787P24.2-001	0.451666695468382	0.325807427897952	4.29497503127849	2.10147600154851e-05	5.63215996380375e-05	1.50318143081135	0.0917323857396856	-0.00209674024547853	-0.503426498573415	0.622208396053352	0.87045663260003	-10.2254829316997
HAVANA	transcript	ENSG00000254465.1	processed_pseudogene	THAP12P4	1	ENST00000528321.1	processed_pseudogene	THAP12P4-001	0.0611786470478652	0.0282670588999263	3.98526294193151	7.74919372783368e-05	0.000195186002834784	0.264701145493679	0.0995894207302892	0.00133692089186675	2.07929402594013	0.055739819070382	0.187795533462785	-8.3371121593602
HAVANA	transcript	ENSG00000240881.1	processed_pseudogene	RP11-713P14.1	1	ENST00000474589.1	processed_pseudogene	RP11-713P14.1-001	0.035364499053427	0.0229787851961279	3.79278245415515	0.00016727635684131	0.000405581882855578	-0.461180687897637	0.0397482190591041	0.0014475670675509	2.1479890911526	0.0490174229078425	0.171247145926776	-8.21841891256191
HAVANA	transcript	ENSG00000255193.1	lincRNA	RP11-945A11.1	2	ENST00000534068.1	lincRNA	RP11-945A11.1-001	0.0764237911053185	0.0530967430361091	4.70867904195085	3.2376490526858e-06	9.4701644571234e-06	3.29109150715053	0.0544811877561807	-0.000370596409685574	-0.517386679342566	0.612670845662423	0.867907286994462	-10.2180014975093
HAVANA	transcript	ENSG00000254861.1	lincRNA	RP11-945A11.2	1	ENST00000525512.1	lincRNA	RP11-945A11.2-001	0.00693665756860059	0.00679324802359793	2.29770539905017	0.0219925155791747	0.0394478046618021	-4.92247882489536	0.00477792766972321	-0.000254822809051904	-1.17523409267645	0.258796306768952	0.507673699385642	-9.65465283907853
ENSEMBL	transcript	ENSG00000252519.1	snRNA	RNU6-783P	3	ENST00000516710.1	snRNA	RNU6-783P-201	0.0108213478090677	0.0162375899103552	1.2283298483796	0.21990369533506	0.310565176566962	-6.79364573542404	0	0	0	1	1	-10.3597524836655
HAVANA	transcript	ENSG00000277803.1	processed_pseudogene	RP11-747E23.1	2	ENST00000619919.1	processed_pseudogene	RP11-747E23.1-001	0.0321069805525812	0.0399456273953548	5.83505635251379	9.69769931327104e-09	3.68051287254456e-08	8.90703227478231	0.0278803956605249	0.000212422062175428	0.225057265744988	0.825068485018578	1	-10.332731867264
HAVANA	transcript	ENSG00000254594.5	lincRNA	RP11-2F20.1	2	ENST00000527283.5	lincRNA	RP11-2F20.1-002	0	0	0	1	1	-7.54634944069386	0	0	0	1	1	-10.3597524836655
HAVANA	transcript	ENSG00000254594.5	lincRNA	RP11-2F20.1	2	ENST00000534492.1	lincRNA	RP11-2F20.1-001	0.000260804322256835	-0.000255118607152167	-0.270657182398761	0.786766914744182	0.860080747853425	-7.50975118754028	0	0	0	1	1	-10.3597524836655
ENSEMBL	transcript	ENSG00000207252.1	misc_RNA	Y_RNA	3	ENST00000384522.1	misc_RNA	Y_RNA.513-201	0.00198943370161649	-0.00912474106052383	-1.85092353480805	0.0647728218682409	0.105619234675755	-5.84051953201829	0.154321704378797	0.00117578441431464	0.166534226047573	0.870031308839526	1	-10.344945799047
HAVANA	transcript	ENSG00000187398.11	protein_coding	LUZP2	2	ENST00000531187.5	processed_transcript	LUZP2-003	0.212832877019729	0.0577297380935322	4.08680585142838	5.0977526157225e-05	0.000131022560589213	0.661216816329309	0.588547087794533	0.00360969143403602	3.20772489946122	0.00607154421590026	0.0370790940860023	-6.20215514799549
HAVANA	transcript	ENSG00000187398.11	protein_coding	LUZP2	2	ENST00000449567.6	processed_transcript	LUZP2-005	0.241871964198123	0.0220002689219677	1.21180486534741	0.226162071434791	0.318111565313175	-6.81373238669637	0.475022131054202	-0.00100157976919846	-0.48401543678323	0.635587122512423	0.874311726531109	-10.2355568686704
HAVANA	transcript	ENSG00000187398.11	protein_coding	LUZP2	2	ENST00000405855.6	processed_transcript	LUZP2-002	0.462528877390939	0.0872119031399247	2.55984916049721	0.010766018956008	0.0203912223198439	-4.29374806415579	0.882616423745971	0.0147761722954491	2.15145256149559	0.0486992254873293	0.17049936651244	-8.21238110193914
HAVANA	transcript	ENSG00000187398.11	protein_coding	LUZP2	2	ENST00000336930.10	protein_coding	LUZP2-004	0.25389935172233	0.0525593973365187	2.06292251172441	0.0396381500582256	0.0676123314010378	-5.42913953368125	0.248222241152903	-0.0078776875035699	-2.74645868931572	0.0153330926890388	0.0737819871555106	-7.11283307712613
HAVANA	transcript	ENSG00000187398.11	protein_coding	LUZP2	2	ENST00000529015.5	protein_coding	LUZP2-006	0.0192798728481005	0.0122106693029209	1.39177318105703	0.164612748463898	0.241896191465696	-6.58042276613461	0.0193309471078609	0.00132555065882475	1.62388705045051	0.125884214410098	0.326762104409075	-9.06476178369376
HAVANA	transcript	ENSG00000187398.11	protein_coding	LUZP2	2	ENST00000533227.5	protein_coding	LUZP2-001	0.248383616449106	0.139980559363575	5.93264521514298	5.58658627183392e-09	2.17543082517248e-08	9.44339229954875	0.701905612173762	-0.00200079925898825	-0.453226711949199	0.657078635446209	0.891151075936941	-10.250747934046
ENSEMBL	transcript	ENSG00000187398.11	protein_coding	LUZP2	3	ENST00000620308.1	protein_coding	LUZP2-201	0.967152387514038	0.0619075349590652	1.52770826599114	0.127220228919883	0.193027522851701	-6.382986873588	1.98587662425936	0.0128962792016499	3.23720970360642	0.00572028029639312	0.0354641130144507	-6.14292575240046
HAVANA	transcript	ENSG00000187398.11	protein_coding	LUZP2	2	ENST00000528970.1	processed_transcript	LUZP2-007	0.0130328703038103	0.0150257150287963	1.36673252746084	0.172326210498637	0.251758037021811	-6.61480320127993	0	0	0	1	1	-10.3597524836655
HAVANA	transcript	ENSG00000255489.1	processed_pseudogene	CTC-830E23.1	1	ENST00000526957.1	processed_pseudogene	CTC-830E23.1-001	0.51271750600512	0.0502576859995567	1.21246253563371	0.225910586175679	0.317791967568572	-6.81293813463683	0.885462373700959	0.0108866533430399	1.80339977530717	0.0920914096717972	0.268114956324231	-8.79134213714267
HAVANA	transcript	ENSG00000255368.1	processed_pseudogene	RP11-54J7.2	1	ENST00000524920.1	processed_pseudogene	RP11-54J7.2-001	0	0	0	1	1	-7.54634944069386	0.00850452116591791	-0.000453574462182289	-1.77511186036042	0.096818512556867	0.277307170326109	-8.83567278473702
HAVANA	transcript	ENSG00000240298.3	processed_pseudogene	RPL36AP40	1	ENST00000473882.1	processed_pseudogene	RPL36AP40-001	0.00404886304191612	-0.000992072616432112	-0.313805504829714	0.753800241689542	0.834060956301632	-7.49715326674618	0	0	0	1	1	-10.3597524836655
HAVANA	transcript	ENSG00000255454.1	processed_pseudogene	RP11-46P12.1	2	ENST00000532310.1	processed_pseudogene	RP11-46P12.1-001	0.0146591649927162	0.00442883264557186	0.639568135944156	0.522747669125158	0.63303336083351	-7.34205900454181	0.0286009227030009	0.000217911792022864	0.166364894869864	0.870162163222314	1	-10.3449758658548
HAVANA	transcript	ENSG00000254456.5	lincRNA	RP11-405K6.1	2	ENST00000526327.5	lincRNA	RP11-405K6.1-003	0.0116629202664746	-0.00373746386398099	-0.682621180670975	0.49516383465376	0.606731694924713	-7.31364266306358	0.00467625105141204	-0.000249400056075309	-1.1732549465773	0.259564060610736	0.508458764840963	-9.65692148479057
HAVANA	transcript	ENSG00000254456.5	lincRNA	RP11-405K6.1	2	ENST00000533049.5	lincRNA	RP11-405K6.1-001	0.00641412788608592	-0.0054507396987785	-1.68275548214871	0.0930495929843586	0.146262910671853	-6.13556902171676	0.0124071267455818	0.000850774405411324	1.61764139903536	0.12723203436067	0.327042605399301	-9.07392472293691
HAVANA	transcript	ENSG00000254456.5	lincRNA	RP11-405K6.1	2	ENST00000533942.1	lincRNA	RP11-405K6.1-002	0.0056646045455731	-0.00474018684470797	-1.55560893484624	0.120436734152488	0.183922750042341	-6.34020977571098	0	0	0	1	1	-10.3597524836655
HAVANA	transcript	ENSG00000254754.1	lincRNA	RP11-20J1.1	1	ENST00000531157.1	lincRNA	RP11-20J1.1-001	0.0152515026012667	-0.0315803465384255	-4.52912386635874	7.42151548030021e-06	2.08872538636218e-05	2.49651715206357	0	0	0	1	1	-10.3597524836655
HAVANA	transcript	ENSG00000255086.1	processed_pseudogene	RP11-336F14.1	1	ENST00000526444.1	processed_pseudogene	RP11-336F14.1-001	3.48242252004378e-05	-0.0001039943063919	-0.486953517711815	0.62650565047593	0.727163519186218	-7.42790229837053	0	0	0	1	1	-10.3597524836655
HAVANA	transcript	ENSG00000255243.1	lincRNA	CTD-2507G9.1	2	ENST00000531798.1	lincRNA	CTD-2507G9.1-001	0.554002445136961	0.144339443229715	4.83656844102572	1.76389021268977e-06	5.30352296083683e-06	3.87424529701845	0.0823057851359454	0.00163608717857168	0.861065024974251	0.403184954876027	0.668447340990466	-9.97330783382247
HAVANA	transcript	ENSG00000254819.1	lincRNA	RP11-430L3.1	1	ENST00000524858.1	lincRNA	RP11-430L3.1-001	0.0047437415759615	-0.00178358502965745	-0.787094139583642	0.431601396387429	0.544027740120209	-7.2370096712939	0.0491639405622087	0.000130238456535788	0.157964503317981	0.8766586079102	1	-10.3464291986164
HAVANA	transcript	ENSG00000134343.12	protein_coding	ANO3	2	ENST00000525139.5	protein_coding	ANO3-006	0.43515410149634	0.180154888340211	3.92400869876424	9.93366071951773e-05	0.000247210851331508	0.0300344995305526	0.659179593495569	0.00643990147503087	1.69606451082414	0.111180916534404	0.304961976125242	-8.95712234749922
HAVANA	transcript	ENSG00000134343.12	protein_coding	ANO3	2	ENST00000256737.7	protein_coding	ANO3-001	1.27986697320429	0.194859933505501	4.59027636733728	5.61200414919915e-06	1.59922660959814e-05	2.76394724176377	2.70257452567634	0.0129953823397711	3.94690288530477	0.00136602994266081	0.0122253578773998	-4.70212931922496
HAVANA	transcript	ENSG00000134343.12	protein_coding	ANO3	2	ENST00000531646.1	protein_coding	ANO3-003	0.273239440502491	0.031664029483446	1.46884910184003	0.142505468442679	0.213423794081086	-6.47071310145301	0.321369204153382	0.00507812674075226	1.90008810101238	0.0774465043828257	0.237754523159866	-8.63652781985882
HAVANA	transcript	ENSG00000134343.12	protein_coding	ANO3	2	ENST00000531568.1	protein_coding	ANO3-004	0.494463508982117	0.114350168380356	3.20842849257445	0.00142065322364677	0.00306377724534483	-2.45570464559055	0.770141890119964	-0.0171110428506463	-2.94816802095156	0.0102443353537059	0.0546598283560809	-6.71889125374822
HAVANA	transcript	ENSG00000134343.12	protein_coding	ANO3	2	ENST00000529242.1	processed_transcript	ANO3-005	0.222103408082134	0.012320550234415	0.502074876355459	0.615836892593789	0.717898341991554	-7.42043370358993	0.41104173851255	0.00874841709081175	2.73198292019914	0.0157808738097936	0.0753552260549426	-7.14078307047021
HAVANA	transcript	ENSG00000255505.1	processed_pseudogene	RP11-485O14.1	1	ENST00000528365.1	processed_pseudogene	RP11-485O14.1-001	0.285207454656422	0.0257497756233953	0.896027161668858	0.370671417373436	0.48098842602919	-7.14553382561247	0.470397353736786	0.0101751225203534	2.8524130694299	0.0124117092019158	0.0630236088560706	-6.90688847790898
ENSEMBL	transcript	ENSG00000169550.12	protein_coding	MUC15	3	ENST00000436318.6	protein_coding	MUC15-202	0.00971532308563443	0.0127861597767129	2.15521289666176	0.0316240380004351	0.0550143268779344	-5.23636322885682	0.089088683439812	-0.000824164637102046	-0.440964492010564	0.665727621859127	0.897952447078767	-10.2565279709061
ENSEMBL	transcript	ENSG00000169550.12	protein_coding	MUC15	3	ENST00000281268.12	protein_coding	MUC15-201	0.260046986451543	0.0632240286470725	4.162021805613	3.71688806343e-05	9.68956852950861e-05	0.960938643988315	0.210728200646653	0.00225543760708257	0.968968237680806	0.348411026649556	0.608609357102713	-9.87354777569866
HAVANA	transcript	ENSG00000169550.12	protein_coding	MUC15	2	ENST00000455601.6	protein_coding	MUC15-001	0.00496534561576484	0.011244307776202	2.37650017645501	0.0178550453457886	0.0325713141937152	-4.74046514948387	0.181636828432382	0.00313629997198876	0.995419565187629	0.335817574718916	0.59484691105912	-9.84750881893571
HAVANA	transcript	ENSG00000169550.12	protein_coding	MUC15	2	ENST00000529533.5	protein_coding	MUC15-003	0.000505963102960782	0.000654784908001024	1.34070400685743	0.180628168191954	0.262219532965976	-6.64988326819026	0.237990963789902	0.000857065115063644	0.529285695095278	0.604598281183431	0.86082335874341	-10.2114690257878
HAVANA	transcript	ENSG00000169550.12	protein_coding	MUC15	2	ENST00000527569.1	protein_coding	MUC15-002	0.0012962321316527	0.00230948742532507	2.9069327417869	0.00381272115887829	0.00775019473713998	-3.35983854134185	0.027299279769645	-0.00115443517019502	-1.33085237843537	0.203740721159761	0.44400780775448	-9.46662343143504
HAVANA	transcript	ENSG00000148942.14	protein_coding	SLC5A12	2	ENST00000396005.7	protein_coding	SLC5A12-001	0.0278784658709037	0.011605080166347	4.05955659164456	5.7090467057717e-05	0.00014588922370269	0.553894234280262	0.127498538705111	0.0014126014033	2.95460151521634	0.0101128297525311	0.054142543155752	-6.70620244306132
HAVANA	transcript	ENSG00000148942.14	protein_coding	SLC5A12	2	ENST00000527405.5	nonsense_mediated_decay	SLC5A12-005	0.0117748097085468	0.00771878271906371	3.06756949384318	0.00227560090869288	0.00477315721921366	-2.888801000669	0.000789078512107982	-4.20841873124257e-05	-0.607744875220737	0.552735500439022	0.813289811132471	-10.1648369692407
HAVANA	transcript	ENSG00000148942.14	protein_coding	SLC5A12	2	ENST00000280467.10	protein_coding	SLC5A12-002	0.603386998933461	0.181242363653122	7.24780306650355	1.62647479262404e-12	9.06464253166176e-12	17.4015544473671	0.0300123451279033	0.000936683015122857	2.34784910585073	0.0335033596397683	0.130284726535025	-7.86224274254916
HAVANA	transcript	ENSG00000148942.14	protein_coding	SLC5A12	2	ENST00000533617.5	protein_coding	SLC5A12-004	0.00336520752507493	0.000285102106246402	0.163115042465351	0.870494064916053	0.922653348966345	-7.5330562364469	0.019192153048423	-0.000438677783963955	-0.502285644562076	0.62299096611937	0.87045663260003	-10.2260855986271
HAVANA	transcript	ENSG00000148942.14	protein_coding	SLC5A12	2	ENST00000528822.1	retained_intron	SLC5A12-006	0.00784481591020682	0.00161458584068586	0.812540113083384	0.416870256137372	0.528988128388412	-7.21669856655659	0.00713849356541112	0.000315188495563451	1.19644188637556	0.250678309708319	0.499569695012916	-9.63014515305089
HAVANA	transcript	ENSG00000176971.3	protein_coding	FIBIN	2	ENST00000318627.3	protein_coding	FIBIN-001	1.45559178107012	0.059219510621166	1.04432488412705	0.296842056146685	0.400141771717761	-7.00203751718737	1.931612722028	-0.000704755126129501	-0.372392160294991	0.71497514289123	0.938166975847617	-10.2859956749947
HAVANA	transcript	ENSG00000129151.8	protein_coding	BBOX1	2	ENST00000529202.5	protein_coding	BBOX1-001	0.218871849888031	0.072495320724805	3.12674888080635	0.0018709032580876	0.00396941789033247	-2.70911961650389	0.206493845618487	-0.00114159741595203	-0.488028439516343	0.632810211059178	0.872440727946792	-10.2335056213297
HAVANA	transcript	ENSG00000129151.8	protein_coding	BBOX1	2	ENST00000533566.5	protein_coding	BBOX1-006	0.557344426171148	0.147454293006647	3.87943941971895	0.000118768616140255	0.000293003157478202	-0.138564123871917	0.259695922796722	-0.0046736917289118	-1.9572024145323	0.0698136192211191	0.22077413523549	-8.54279132351049
HAVANA	transcript	ENSG00000129151.8	protein_coding	BBOX1	2	ENST00000531832.5	processed_transcript	BBOX1-005	0.239697782424924	0.13753514793277	4.65841281130884	4.09516220312497e-06	1.18502956934987e-05	3.06579699779539	0.301933129897313	-0.000893483637312904	-0.249544166170801	0.806432413800088	1	-10.3265453846014
ENSEMBL	transcript	ENSG00000129151.8	protein_coding	BBOX1	3	ENST00000263182.7	protein_coding	BBOX1-201	0.149682540164795	0.11819497396799	3.75656393759089	0.000192647091128786	0.000463668222149264	-0.593981551645475	0.391828982317943	0.00363417193240778	0.649637843837182	0.526061362031691	0.788654709923006	-10.1374333618006
HAVANA	transcript	ENSG00000129151.8	protein_coding	BBOX1	2	ENST00000528583.5	protein_coding	BBOX1-002	1.63825420992895	0.106477278424069	1.95818378672516	0.0507666514690551	0.084653318064567	-5.63786771564329	1.34743011920027	-0.0132866085564942	-1.91769428595719	0.0750169333114972	0.232417140020249	-8.60780824206903
HAVANA	transcript	ENSG00000129151.8	protein_coding	BBOX1	2	ENST00000525090.1	protein_coding	BBOX1-004	0.184847397118673	0.12083271084104	4.15044857311403	3.90325444648808e-05	0.000101520998988325	0.914489343581923	0.646025448927048	0.00986947897667102	1.47578601983672	0.16133672415664	0.380129143222811	-9.27523479359913
HAVANA	transcript	ENSG00000129151.8	protein_coding	BBOX1	2	ENST00000527505.1	processed_transcript	BBOX1-008	0.0775667419978148	0.0526733027735832	3.22055124244749	0.00136309749293653	0.00294702941169798	-2.41755875828506	0.120824967376666	-0.000366337463659494	-0.187795065835643	0.853634075249267	1	-10.3409287044845
HAVANA	transcript	ENSG00000129151.8	protein_coding	BBOX1	2	ENST00000534323.1	retained_intron	BBOX1-007	0.18876991205612	0.0878961348912461	3.30864420847014	0.00100538727691941	0.00221081209313007	-2.13622255360689	0.23666669475665	0.00265963391682839	0.868258159155805	0.399363835624017	0.664541287780266	-9.96698556325974
HAVANA	transcript	ENSG00000254560.5	antisense	BBOX1-AS1	2	ENST00000526061.5	antisense	BBOX1-AS1-002	0.198339148352392	0.133996672409294	5.57383756646837	4.08965757269803e-08	1.4567517745798e-07	7.50968046886599	0.124386672333556	0.00114146583994991	0.787086039369563	0.443878156863842	0.710307882609099	-10.0355522009623
HAVANA	transcript	ENSG00000254560.5	antisense	BBOX1-AS1	2	ENST00000525302.5	antisense	BBOX1-AS1-001	0.163865238107646	0.15332493655229	6.7625937821562	3.81132484800797e-11	1.85067119142996e-10	14.3110036779194	0.0813907229621367	-0.00186627496126171	-1.36396064432842	0.193332299798938	0.429244205297524	-9.4242394197991
HAVANA	transcript	ENSG00000254560.5	antisense	BBOX1-AS1	2	ENST00000530430.1	antisense	BBOX1-AS1-004	0.0473639607421364	0.0078848788386572	0.691315249005469	0.489689772634186	0.601398434240164	-7.30768013776405	0.206460042877172	0.00518696408279868	1.8061190758729	0.0916479611969704	0.267243746127282	-8.78705715951925
HAVANA	transcript	ENSG00000254560.5	antisense	BBOX1-AS1	2	ENST00000531363.1	antisense	BBOX1-AS1-003	0.124939094823926	0.0948384377694997	5.679459079805	2.30041871247234e-08	8.40537277334626e-08	8.06792623867128	0.743533422288582	0.00723862287683663	1.77212133938228	0.0973305811494843	0.278351745571896	-8.84033301773318
HAVANA	transcript	ENSG00000109881.16	protein_coding	CCDC34	2	ENST00000529615.1	processed_transcript	CCDC34-003	0.996451220031194	0.432592543356007	10.0822860635595	7.05488426792523e-22	1.04011359638449e-20	38.6568746826903	1.87966510756	0.00883424677817466	1.92071435646245	0.0746071524253219	0.231454197854159	-8.60286594336646
HAVANA	transcript	ENSG00000109881.16	protein_coding	CCDC34	2	ENST00000328697.10	protein_coding	CCDC34-001	0.733783979659573	0.211333542947611	7.75589515655911	4.99706786697556e-14	3.24661490872481e-13	20.8220733475832	1.41456191457985	0.00235215563801395	1.09219358822988	0.292522987290681	0.545906181562086	-9.74708905548722
HAVANA	transcript	ENSG00000109881.16	protein_coding	CCDC34	2	ENST00000317945.6	protein_coding	CCDC34-002	0.241128940401756	0.0870837649667888	5.72608474894198	1.77938521327156e-08	6.57806937773375e-08	8.3172863817748	0.606988059496503	0.00723915545224896	3.76776491551338	0.00195784997626432	0.0159431303584716	-5.06702143581721
HAVANA	transcript	ENSG00000205213.13	protein_coding	LGR4	2	ENST00000379214.8	protein_coding	LGR4-001	1.09552336840659	0.482533449502454	9.95790151019518	2.0104344201529e-21	2.82493359532186e-20	37.6210809371127	1.75681609569217	0.00679804738591879	2.33567517895605	0.0342977854329998	0.132432832923451	-7.88436501413786
HAVANA	transcript	ENSG00000205213.13	protein_coding	LGR4	2	ENST00000389858.4	protein_coding	LGR4-002	0.853622782906817	0.138549003877037	3.32471980614133	0.000950369894958883	0.00209604860864218	-2.08409903948448	1.18323036030286	-0.00600741853485364	-1.37422123242919	0.190195597377464	0.424757193697525	-9.41094053667315
HAVANA	transcript	ENSG00000205213.13	protein_coding	LGR4	2	ENST00000489910.1	retained_intron	LGR4-005	0.475375958162789	0.04860688894513	1.73641350449034	0.0831095240334079	0.132233956051859	-6.04443971069748	0.712014521913505	0.00395873532540487	1.86091706718772	0.0831075514948356	0.24990403968562	-8.69984812504915
HAVANA	transcript	ENSG00000205213.13	protein_coding	LGR4	2	ENST00000530658.1	retained_intron	LGR4-007	1.24703344218217	0.478154266645142	9.67715963688551	2.07121583351854e-20	2.61851908807256e-19	35.3150104689828	1.32070186504437	0.00581951823862506	2.5904884814955	0.0208797221354172	0.0927432641455531	-7.41134090372019
HAVANA	transcript	ENSG00000205213.13	protein_coding	LGR4	2	ENST00000527773.1	retained_intron	LGR4-006	0.89480425216053	0.346394895976684	7.34469897099809	8.48921620007147e-13	4.86763960392784e-12	18.0395646619552	1.51430760168476	0.00769696512730871	1.46989467762109	0.162905059386742	0.382509491463219	-9.28330428033422
HAVANA	transcript	ENSG00000205213.13	protein_coding	LGR4	1	ENST00000480977.2	protein_coding	LGR4-003	0.225421576779349	0.102657222229667	4.69747177998206	3.41240384416015e-06	9.95656570871344e-06	3.24066860615351	0.110781411801087	0.00576205118747737	2.8190708885524	0.0132669781261429	0.0662179192810239	-6.97194547270136
HAVANA	transcript	ENSG00000254862.5	antisense	RP11-159H22.2	2	ENST00000525833.5	antisense	RP11-159H22.2-002	0.0997694328663523	0.0433912257758946	5.44904481188466	7.97838157630665e-08	2.75881870845557e-07	6.86203989645679	0.284694864554393	0.0025375793534929	1.71979010215827	0.106685867566543	0.296474061411223	-8.92105289210159
HAVANA	transcript	ENSG00000254862.5	antisense	RP11-159H22.2	2	ENST00000529258.1	antisense	RP11-159H22.2-001	0.474523473096928	0.188440262578751	6.42654103154931	3.05906266003503e-10	1.35402467510582e-09	12.2750268296606	0.0635985182332727	-0.000450704969543184	-0.394932749947067	0.698628004208351	0.924934038016379	-10.2768455036601
HAVANA	transcript	ENSG00000242527.1	processed_pseudogene	RP11-159H22.1	1	ENST00000496450.1	processed_pseudogene	RP11-159H22.1-001	0.10722406884615	0.089545155479753	4.4134478103528	1.24833899950304e-05	3.43249977442055e-05	1.99969041084382	0.226029732771772	-0.000583238683909158	-0.226177991940854	0.824213061056738	1	-10.3324625594585
HAVANA	transcript	ENSG00000148943.11	protein_coding	LIN7C	2	ENST00000278193.6	protein_coding	LIN7C-002	2.79005406593222	0.730911325036504	13.0670482180842	9.31943262212813e-34	5.23203974114206e-32	65.7685988727879	4.00992236728987	0.0103515587958548	3.16825057844094	0.00657556915757973	0.039323296827102	-6.28130498740306
HAVANA	transcript	ENSG00000148943.11	protein_coding	LIN7C	2	ENST00000524596.1	protein_coding	LIN7C-001	0.1163342285618	0.0515750693265375	2.94669996061405	0.00336248520280427	0.00688766168853132	-3.24550543782953	0.740400777774697	0.0146403566386085	2.65823419467577	0.0182662873547604	0.0840404945520521	-7.28242100985383
HAVANA	transcript	ENSG00000245573.7	antisense	BDNF-AS	2	ENST00000530686.5	antisense	BDNF-AS-008	0.453086682609819	0.0725585159737863	2.5242955825348	0.0119029234478971	0.0223818439738294	-4.38290114086846	0.812651460198021	0.00570929342281348	1.40620606484315	0.180682951974763	0.410062939402906	-9.36899447734943
HAVANA	transcript	ENSG00000245573.7	antisense	BDNF-AS	2	ENST00000532965.5	antisense	BDNF-AS-010	0.419499290755208	0.116015564757951	3.37164538209101	0.000805357590620475	0.00179385521611834	-1.9305661698453	0.238025280590344	0.00183166029090043	0.935346357411943	0.364892187631621	0.62687981278953	-9.90575386169318
HAVANA	transcript	ENSG00000245573.7	antisense	BDNF-AS	2	ENST00000501176.6	antisense	BDNF-AS-001	0.335930907068757	0.0327395212496641	1.20756858071015	0.227786779127456	0.319991270556292	-6.81883817514026	0.184849067869899	-0.00439170412693427	-1.54224037251271	0.144504692728747	0.353031612051806	-9.1825787625093
HAVANA	transcript	ENSG00000245573.7	antisense	BDNF-AS	2	ENST00000499008.7	antisense	BDNF-AS-002	0.392144287485169	0.0230152371787837	0.899334984504026	0.36890915616817	0.479100456302232	-7.14257142983385	0.964858430531608	0.00578478668849375	2.95829510283277	0.0100380807090566	0.0538627249672391	-6.69891444321322
HAVANA	transcript	ENSG00000245573.7	antisense	BDNF-AS	2	ENST00000502161.6	antisense	BDNF-AS-005	0.161213713452936	-0.0242853262312077	-1.33394803593357	0.182830955312512	0.265037356925955	-6.65887920302096	0.255942840884633	0.000526366015092884	0.136206427746939	0.893526841919686	1	-10.3498445514411
HAVANA	transcript	ENSG00000245573.7	antisense	BDNF-AS	2	ENST00000500662.6	antisense	BDNF-AS-006	0.0664689711937151	0.0006280213312425	0.045850989200862	0.963447408808062	0.989432619845556	-7.54529905260095	0.195618928861611	0.00269466872256991	1.00777808926871	0.330045986720148	0.58837881359806	-9.83513324331214
HAVANA	transcript	ENSG00000245573.7	antisense	BDNF-AS	2	ENST00000499568.2	antisense	BDNF-AS-007	0.190713772476605	-0.00281877087737765	-0.156207951812785	0.875932447730172	0.926723434469681	-7.53415817232807	0.375296241930191	0.00148198377841374	0.350284081047929	0.731150395556688	0.951086240209554	-10.2944576525748
HAVANA	transcript	ENSG00000245573.7	antisense	BDNF-AS	2	ENST00000530313.1	antisense	BDNF-AS-009	0.140943852723658	0.00779772709149818	0.529780486674741	0.596500375743663	0.700641836942919	-7.40615769402643	0.107309836018269	0.00084470365597218	0.555977871338075	0.586684167795593	0.844457138262125	-10.1962961457283
HAVANA	transcript	ENSG00000245573.7	antisense	BDNF-AS	2	ENST00000501663.2	antisense	BDNF-AS-011	0.327544853703189	-0.0182407658144456	-0.633497490161996	0.526699816034957	0.636759445255099	-7.34591720327544	0.100360774630072	-0.00013023244692256	-0.0511905296173304	0.959870635360225	1	-10.3583522356582
ENSEMBL	transcript	ENSG00000278483.1	miRNA	MIR8087	3	ENST00000612745.1	miRNA	MIR8087-201	0.00267422537639132	-0.00561702045223291	-1.01399590048918	0.311077384852255	0.416093009162517	-7.03316172032287	0.717468844382283	0.00651974904623764	0.752229156910232	0.463922965048041	0.730456066408217	-10.0631022438531
ENSEMBL	transcript	ENSG00000212289.1	rRNA	RNA5SP339	3	ENST00000390987.1	rRNA	RNA5SP339-201	0.00568141566556825	-0.003739236175374	-0.34730842904008	0.728506432993166	0.813492500308735	-7.486089157016	0.155585124126109	-0.00355623140859678	-0.718020029356161	0.484128127883694	0.750270202431876	-10.0890162144948
HAVANA	transcript	ENSG00000240036.4	processed_pseudogene	RP11-587D21.1	2	ENST00000476147.2	processed_pseudogene	RP11-587D21.1-001	0.302666939650017	-0.0253634839830715	-0.849954958928606	0.39575880163599	0.507391821352251	-7.18566346670148	0.77931155112243	0.00803424296616029	1.86644422872766	0.0822869076215678	0.24815431175912	-8.69096223754473
HAVANA	transcript	ENSG00000254934.5	lincRNA	LINC00678	2	ENST00000527083.5	lincRNA	LINC00678-001	0.00176114656351626	-0.000857883690157611	-0.584282716965765	0.559294849166702	0.666889808981206	-7.3758393595509	0.12468917946589	-0.000257928401717678	-0.138677542168741	0.891608231908012	1	-10.3494820222626
HAVANA	transcript	ENSG00000254934.5	lincRNA	LINC00678	2	ENST00000534757.1	lincRNA	LINC00678-002	0.226086453125603	0.028464226561478	1.66370800350055	0.0968002603081435	0.151531629048516	-6.16723799433544	0.492207227458459	0.00365802389419787	1.36505864742591	0.19299464080011	0.42875141406252	-9.4228199603608
HAVANA	transcript	ENSG00000176697.18	protein_coding	BDNF	2	ENST00000439476.6	protein_coding	BDNF-015	0.00497545475251716	-0.000392510591134539	-0.156723037147416	0.875526682841012	0.92641294559555	-7.53407764197043	0.027704369812659	-0.00013374157296424	-0.171656776059	0.866074624485001	1	-10.3440218259519
HAVANA	transcript	ENSG00000176697.18	protein_coding	BDNF	2	ENST00000525528.1	protein_coding	BDNF-016	0.0474054290347696	0.000122572865139057	0.0186684883469183	0.985113047900316	1	-7.54617531155836	0.352525579429262	0.00476425902121336	2.71377292135741	0.0163622174723649	0.0774030409593357	-7.17587551351943
HAVANA	transcript	ENSG00000176697.18	protein_coding	BDNF	2	ENST00000395986.6	protein_coding	BDNF-013	0.0729641633016561	0.00735905493479205	0.722535316538042	0.470304782157387	0.582538997956907	-7.28564816520728	0.166053107817016	-0.000493244669257104	-0.235038326143008	0.817458392204041	1	-10.3302866902182
HAVANA	transcript	ENSG00000176697.18	protein_coding	BDNF	2	ENST00000533131.5	protein_coding	BDNF-014	0.00683313218205329	-0.00175505611887903	-0.530753096416408	0.595826628456225	0.699996957272115	-7.40564261914366	0.0713523556842536	0.00166078918150688	1.16426961107653	0.263071604067594	0.512198663532952	-9.66718133506441
HAVANA	transcript	ENSG00000176697.18	protein_coding	BDNF	2	ENST00000356660.8	protein_coding	BDNF-010	0.0253148991018233	-0.00101221985250413	-0.209899002105776	0.833832394678707	0.89536057344741	-7.52433768093398	0.0878470434984375	0.00190501864057601	1.56255073025738	0.139666362377636	0.345038835880196	-9.15367324541691
HAVANA	transcript	ENSG00000176697.18	protein_coding	BDNF	2	ENST00000418212.5	protein_coding	BDNF-011	0.000905089680480727	-0.000843036711543391	-0.889849463444494	0.373976630598354	0.484470847038166	-7.15103726680767	0.00459358813395827	0.000314988900614281	1.55500203404369	0.14144829529762	0.347931633254118	-9.1644480608721
HAVANA	transcript	ENSG00000176697.18	protein_coding	BDNF	2	ENST00000533246.5	protein_coding	BDNF-012	0.00285275558535994	0.000974414060006417	0.591514654137496	0.554444201170644	0.662457103866327	-7.37159376907751	0.0134343627339454	0.000560440927534906	1.54099465862093	0.144806015063022	0.353566494820944	-9.18434282299369
HAVANA	transcript	ENSG00000176697.18	protein_coding	BDNF	2	ENST00000530861.5	protein_coding	BDNF-009	0.0103841881086004	-0.00509539943773618	-1.77792882046111	0.0760260143830758	0.122054938895558	-5.97199410666089	0.0115864725612007	-0.000182736407368068	-0.521832669126688	0.609648417689621	0.865149920050603	-10.2155774211287
HAVANA	transcript	ENSG00000176697.18	protein_coding	BDNF	2	ENST00000395983.7	protein_coding	BDNF-007	0.00617033113370168	-0.00115684267738064	-0.432918274494292	0.665261681789418	0.760384223847634	-7.45272631255013	0.00518461679218374	-0.000118505526678485	-0.487830361988494	0.63294714268276	0.872501037027912	-10.2336072533103
HAVANA	transcript	ENSG00000176697.18	protein_coding	BDNF	2	ENST00000438929.5	protein_coding	BDNF-008	0.00650810822867019	-0.00246612094580345	-0.706215764099088	0.480384416257038	0.59241893785807	-7.29728598823431	0.0653027126126067	0.000873818810481423	0.512471346687204	0.616020838555892	0.87045663260003	-10.2206582001192
ENSEMBL	transcript	ENSG00000176697.18	protein_coding	BDNF	3	ENST00000420794.2	protein_coding	BDNF-202	0.0295025060659596	0.00860461844799362	1.77047041238897	0.0772608835629835	0.123857261909523	-5.98513383286745	0.202307100915043	0.00393272123650687	1.87774189496917	0.0806320403124065	0.244583025554177	-8.67274906568332
ENSEMBL	transcript	ENSG00000176697.18	protein_coding	BDNF	3	ENST00000395980.6	protein_coding	BDNF-201	0.132676125254586	-0.05922393853981	-4.07714589232386	5.30696977201859e-05	0.000136097145925637	0.623093752903046	1.01606808574865	-0.00395009642882953	-1.705230122019	0.109425162212798	0.301755622522358	-8.9432276476971
HAVANA	transcript	ENSG00000176697.18	protein_coding	BDNF	2	ENST00000532997.5	protein_coding	BDNF-004	0.019795120114383	-0.000767845617473807	-0.201374299701896	0.840488182043289	0.900558090404013	-7.52608924497644	0.0770605813260846	0.00347060938918393	1.88856322172747	0.0790750087289457	0.241275808709174	-8.65524105930868
HAVANA	transcript	ENSG00000176697.18	protein_coding	BDNF	2	ENST00000395981.7	protein_coding	BDNF-002	0.0969566520121444	-0.00626562924528667	-0.543901266047431	0.586752971075376	0.69184021687938	-7.39858700524339	0.348782930839471	-0.000115188933045457	-0.0511110823278327	0.959932857829406	1	-10.3583565782425
HAVANA	transcript	ENSG00000176697.18	protein_coding	BDNF	2	ENST00000395978.7	protein_coding	BDNF-003	0.011811878476834	-0.00703159146634161	-2.35069533498987	0.0191276632199217	0.0347078267434738	-4.80073455930791	0.029540170382005	-0.00110428079680181	-2.29488447881471	0.0370910335919076	0.140090145293735	-7.95810442162144
HAVANA	transcript	ENSG00000176697.18	protein_coding	BDNF	2	ENST00000525950.5	protein_coding	BDNF-001	0.0038197014790741	0.000440606128312596	0.195530537615586	0.845057433024918	0.904033764988857	-7.52724801631107	0.00586857449212411	-0.000312990639579952	-1.64443367072432	0.121536655415983	0.324138449753646	-9.03444603872272
HAVANA	transcript	ENSG00000176697.18	protein_coding	BDNF	2	ENST00000314915.6	protein_coding	BDNF-018	0.0516393377215021	0.0361137986379706	1.067473032365	0.286275783114621	0.388253699089145	-6.9776679764156	0.223190125361546	-0.000757796478636685	-0.905126605541106	0.380158631552948	0.643539419046535	-9.9338394400288
HAVANA	transcript	ENSG00000255496.1	sense_overlapping	RP11-587D21.4	2	ENST00000530663.1	sense_overlapping	RP11-587D21.4-001	0.20387307544171	0.0441280773391015	1.48468451390813	0.138260462496543	0.207850436843443	-6.44744716693082	0.493880611811683	0.00177410904848288	0.526658443268881	0.606376126122472	0.862460566988863	-10.2129236687963
HAVANA	transcript	ENSG00000177447.6	processed_pseudogene	CBX3P1	1	ENST00000325243.6	processed_pseudogene	CBX3P1-001	0.00853788874990878	-0.00435209254031636	-1.42348515322239	0.15522212076725	0.229876608334228	-6.5359939932619	0.0147645957697689	0.00036783055996739	0.748862286950218	0.465888279019388	0.732326911106039	-10.0657023008615
HAVANA	transcript	ENSG00000224411.3	processed_pseudogene	HSP90AA2P	1	ENST00000530115.1	processed_pseudogene	HSP90AA2P-001	0.00457688847706737	0.00370648117955451	3.03383345712066	0.00254086605061616	0.00529303532684613	-2.98975153555201	0.0221603636738385	0.00124202205845079	4.68061716501954	0.000321066806123673	0.00424511821103332	-3.22023231283822
HAVANA	transcript	ENSG00000255094.1	lincRNA	RP11-406D1.2	2	ENST00000525309.1	lincRNA	RP11-406D1.2-001	0.403595820086789	0.149784631098512	6.30725404632431	6.2770021492266e-10	2.69546780673248e-09	11.5734112113809	0	0	0	1	1	-10.3597524836655
HAVANA	transcript	ENSG00000121621.6	protein_coding	KIF18A	2	ENST00000263181.6	protein_coding	KIF18A-001	0.0328526964969039	0.0151974362671475	5.0216742151197	7.14890559342346e-07	2.24109782158392e-06	4.74342325068025	0.0757966883103564	0.000813964671046803	1.89847750900996	0.0776722579503249	0.238246820317939	-8.63914710783542
HAVANA	transcript	ENSG00000121621.6	protein_coding	KIF18A	2	ENST00000533466.1	retained_intron	KIF18A-003	0.20836958736004	0.0801196598228886	6.07929882109489	2.40494101654332e-09	9.72201352885677e-09	10.2638985290034	0.014928252228707	-0.000399434281182887	-1.1141263421183	0.283311437318181	0.535013094575271	-9.72322742730393
HAVANA	transcript	ENSG00000121621.6	protein_coding	KIF18A	2	ENST00000531047.1	retained_intron	KIF18A-004	0.0066706060510704	0.00327724181428893	1.07623859852284	0.282341968318619	0.38377970462003	-6.96830108406209	0	0	0	1	1	-10.3597524836655
HAVANA	transcript	ENSG00000121621.6	protein_coding	KIF18A	2	ENST00000526288.1	retained_intron	KIF18A-002	0.0107491082666432	0.00324189335831123	0.934555755599317	0.350470476142759	0.459446223714713	-7.11035404475512	0.0511294395705571	-0.000791895758039919	-0.947072305234734	0.359083947243422	0.620401370409076	-9.89463574293398
ENSEMBL	transcript	ENSG00000207874.1	miRNA	MIR610	3	ENST00000385139.1	miRNA	MIR610-201	0	0	0	1	1	-7.54634944069386	0	0	0	1	1	-10.3597524836655
HAVANA	transcript	ENSG00000169519.20	protein_coding	METTL15	2	ENST00000406787.7	protein_coding	METTL15-001	0.502412356863054	-0.0264813846754715	-0.821465194805739	0.411774655496488	0.523914385307653	-7.20942185285533	1.13737564161775	0.00563461442475039	1.9254756117329	0.0739652193428822	0.229984067533205	-8.59506483000511
HAVANA	transcript	ENSG00000169519.20	protein_coding	METTL15	2	ENST00000403099.5	protein_coding	METTL15-006	0.817098796142707	-0.0919475152578222	-1.97552432024281	0.0487606600057276	0.0815841057136896	-5.60404986415164	0.106077632044769	-0.000555278683114416	-0.196806425712505	0.846704724493557	1	-10.3390813003146
HAVANA	transcript	ENSG00000169519.20	protein_coding	METTL15	2	ENST00000451385.6	nonsense_mediated_decay	METTL15-005	0.103693926482502	0.0152494316928963	1.22750443657566	0.220213309137733	0.310913025812697	-6.79465546654866	0.0938524233276953	-0.00223817231920263	-1.62429377490542	0.125796870517909	0.326762104409075	-9.06416423288166
HAVANA	transcript	ENSG00000169519.20	protein_coding	METTL15	2	ENST00000407364.7	protein_coding	METTL15-003	0.672630584019103	0.449691277691882	12.3276427660247	1.16818282494765e-30	4.55579705711866e-29	58.6896536165465	0.98176521305787	-0.00371882110623	-0.829308998321714	0.420342435994626	0.686235008866921	-10.0006497363147
HAVANA	transcript	ENSG00000169519.20	protein_coding	METTL15	2	ENST00000532947.2	nonsense_mediated_decay	METTL15-008	0.125604685982132	0.0459178758758435	4.73853502705594	2.81310703322333e-06	8.28636515403558e-06	3.42595339868603	0.215131631113108	0.00379866262727409	2.9913532631055	0.00939279816976664	0.0512229667936098	-6.63358663634409
HAVANA	transcript	ENSG00000169519.20	protein_coding	METTL15	2	ENST00000303459.10	protein_coding	METTL15-002	0.282253978375798	0.0813723490804642	4.06765120803988	5.52054210970399e-05	0.000141313580263039	0.585705170089724	0.728043716901861	0.00753200349447283	2.03734342959524	0.0602523486789766	0.198578106300032	-8.4085682140102
HAVANA	transcript	ENSG00000169519.20	protein_coding	METTL15	2	ENST00000634973.1	nonsense_mediated_decay	METTL15-010	0.868817274850409	0.283913012819386	7.41057942324331	5.43532935941736e-13	3.18091291397613e-12	18.4772419905311	1.08512105437095	0.00966241183345736	4.54506104047908	0.000417908109712619	0.00512953219543411	-3.49144403786536
HAVANA	transcript	ENSG00000169519.20	protein_coding	METTL15	2	ENST00000634627.1	nonsense_mediated_decay	METTL15-009	0.103877674698245	0.0745000890199367	5.11948480097318	4.38544586395526e-07	1.40514812850467e-06	5.21460546118492	0.0370942141120824	-0.000563628126301433	-0.89987950790347	0.382853037194362	0.646390471086009	-9.93863214104882
HAVANA	transcript	ENSG00000169519.20	protein_coding	METTL15	2	ENST00000437814.1	nonsense_mediated_decay	METTL15-004	0.65684176206168	0.0904863159479579	2.19851135375616	0.0283722079993465	0.049824154933137	-5.14306798061399	0.89346837880776	0.00404560626868449	1.36283612659402	0.193678609605824	0.429763192866268	-9.42569224111264
HAVANA	transcript	ENSG00000169519.20	protein_coding	METTL15	2	ENST00000634762.1	protein_coding	METTL15-011	0.830296954864082	-0.0597090270312543	-1.5120563204465	0.131154205258597	0.198351436785165	-6.40664851960473	0.984982929075399	0.00180160798842323	0.807621894352055	0.432328562489226	0.698534678826382	-10.0187849759137
HAVANA	transcript	ENSG00000169519.20	protein_coding	METTL15	2	ENST00000634721.1	protein_coding	METTL15-012	0.476837921793763	0.0868732042265907	2.67408227636629	0.00773979472445828	0.0150093764421412	-3.99908951204935	0.537024021572964	0.00433752885849843	2.13220519423753	0.0504920706324428	0.174912407992565	-8.24587064788825
HAVANA	transcript	ENSG00000169519.20	protein_coding	METTL15	2	ENST00000468295.1	retained_intron	METTL15-007	0.254282879013785	0.0244401457975227	1.28953803849596	0.197810022184312	0.283612062987408	-6.716890078751	0.40676804492204	0.00484152264264253	2.33351068365641	0.0344408808350539	0.132794821078303	-7.8882928429272
HAVANA	transcript	ENSG00000271332.1	processed_pseudogene	RP11-797J4.1	1	ENST00000605824.1	processed_pseudogene	RP11-797J4.1-001	0.00575861428686576	0.00516148646388326	1.04915364720841	0.294616586744353	0.397646663599172	-6.9969978707572	1.44409994047257	-0.00372205767789891	-0.815657218864045	0.427862220710606	0.694075667761822	-10.012116774536
ENSEMBL	transcript	ENSG00000222385.1	misc_RNA	RN7SKP158	3	ENST00000410453.1	misc_RNA	RN7SKP158-201	0.00425342440300827	0.00224098268798656	0.629289781406413	0.529448094368507	0.639334407632155	-7.34856985649023	0.629203408098029	0.00465831124852707	1.27934734567617	0.220823207587883	0.467562050683358	-9.53092811809457
HAVANA	transcript	ENSG00000238149.1	processed_pseudogene	AC104978.1	1	ENST00000449387.1	processed_pseudogene	AC104978.1-001	0.000482006323821278	0.00141017559904464	1.40968088014265	0.159258484469507	0.235033869038368	-6.5554559508101	0.436382989567672	0.0044334697440077	1.61774142332656	0.127210351572718	0.327032127142419	-9.07377817135783
ENSEMBL	transcript	ENSG00000273912.1	miRNA	MIR8068	3	ENST00000618032.1	miRNA	MIR8068-201	0.000555320287223906	-0.00160738903600266	-0.813197578895458	0.41649362097649	0.528610580054658	-7.21616523267077	0.0346194850907743	-0.00184637253817463	-1.2221811321914	0.241091471900291	0.493554373740185	-9.59991884880689
HAVANA	transcript	ENSG00000254606.1	lincRNA	RP11-22P4.2	2	ENST00000524707.1	lincRNA	RP11-22P4.2-001	0.206854568055252	0.128070163897319	7.35603068257418	7.86421144591849e-13	4.5261784536443e-12	18.1146235681175	0.217394052849443	0.00253154959243847	1.41527867061384	0.178056834574911	0.406115789311315	-9.35696251153497
HAVANA	transcript	ENSG00000248990.1	lincRNA	RP11-960D24.1	2	ENST00000505409.1	lincRNA	RP11-960D24.1-001	0.0206226794116564	0.0168365987002942	2.71437929359362	0.00687049654993745	0.0134288531698535	-3.89216308588694	0.0185675331715152	0.000518899372071604	0.875809132922999	0.39537863192824	0.660150680391323	-9.96029779525032
HAVANA	transcript	ENSG00000249867.5	lincRNA	RP11-115J23.1	2	ENST00000513853.5	lincRNA	RP11-115J23.1-001	1.48915168865238	0.33360634541676	6.54596929426017	1.47351951578498e-10	6.73261290539787e-10	12.9886020237804	0.602149907303511	0.00623727814223438	3.31934127585947	0.00484487126462424	0.0313153010660969	-5.97749450322776
HAVANA	transcript	ENSG00000249867.5	lincRNA	RP11-115J23.1	2	ENST00000511073.1	lincRNA	RP11-115J23.1-002	0.500572069824541	0.18565331440253	6.94779095397151	1.16685857331657e-11	5.96495600554717e-11	15.469874585896	0.00927792521645409	-0.00029204893564834	-0.901211833309972	0.382167659609787	0.645621743551521	-9.93741755409947
HAVANA	transcript	ENSG00000272882.1	unprocessed_pseudogene	OR2BH1P	2	ENST00000608850.1	unprocessed_pseudogene	OR2BH1P-001	0.00126370931262238	-0.000867308666620138	-0.948975765456025	0.343093489193693	0.45147775207818	-7.09680788013374	0.10153483334892	3.38682315703949e-05	0.0263395212492939	0.97934479320777	1	-10.3593817429735
HAVANA	transcript	ENSG00000254526.1	lincRNA	RP11-466I1.1	2	ENST00000530960.1	lincRNA	RP11-466I1.1-001	0.125685039339464	0.0613382049498233	3.79163803342384	0.000168027327653607	0.000407322262132183	-0.465395288291083	0.00732259505873817	-0.000167373601342587	-0.495448964530461	0.627690441838462	0.870483312129853	-10.2296694577639
HAVANA	transcript	ENSG00000255450.1	processed_pseudogene	CTD-2063L20.1	1	ENST00000525759.1	processed_pseudogene	CTD-2063L20.1-001	0.00437239936220075	0.000408486782967986	0.214093022744501	0.830562197737808	0.892854476198714	-7.52344929389068	0.0210430624708737	0.000204127679273527	0.530068018248604	0.604069388121171	0.860363414300553	-10.2110345274331
HAVANA	transcript	ENSG00000254530.1	lincRNA	RP11-460B17.3	2	ENST00000525097.1	lincRNA	RP11-460B17.3-002	0.0315018786310981	0.0261150413537403	2.7247926063304	0.00666065897649491	0.0130467515707547	-3.86427934689298	0.0712610663562623	-0.000737733201978656	-0.47918583554619	0.638936629746179	0.876823186594662	-10.2380037718908
HAVANA	transcript	ENSG00000254530.1	lincRNA	RP11-460B17.3	1	ENST00000528553.1	lincRNA	RP11-460B17.3-001	0.0192466854051873	0.0119876194084873	1.38904774483863	0.165439417046653	0.242963749772429	-6.58419478682493	0.017230120959775	0.000131277112074476	0.166058397669368	0.870399025656951	1	-10.3450302106633
HAVANA	transcript	ENSG00000255281.1	processed_pseudogene	RP11-460B17.1	1	ENST00000265458.7	processed_pseudogene	RP11-460B17.1-001	0.00280652231464588	0.000813310183230664	0.699882869356543	0.484327448757444	0.596221864606665	-7.30173065361895	0.0158863788993388	0.000190837004653114	0.76223713124769	0.458111319465551	0.724531618823936	-10.0553099630535
HAVANA	transcript	ENSG00000255227.1	lincRNA	RP11-460B17.2	2	ENST00000527727.1	lincRNA	RP11-460B17.2-001	0.00456945315257335	0.00486733240770879	1.53261942483811	0.126005020797427	0.191353693191537	-6.37551273195621	0.0301811007936986	0.000795373376477746	1.02791419493774	0.320794973397368	0.57820566847331	-9.81468552671493
HAVANA	transcript	ENSG00000255029.1	lincRNA	CTD-3012A18.1	2	ENST00000530389.1	lincRNA	CTD-3012A18.1-001	0.00615710096533706	0.00986712733832718	2.61080772865908	0.00930529564026574	0.0178096736523493	-4.16384893729092	0.0126064575624855	0.000374836863375581	0.92463061343323	0.370256512783728	0.632692547762026	-9.91580670601174
HAVANA	transcript	ENSG00000255117.5	lincRNA	RP5-1027O15.1	2	ENST00000527492.5	lincRNA	RP5-1027O15.1-001	0.00219065685528621	-0.00335843477570056	-1.75861155072505	0.0792580368704754	0.126747561783196	-6.00591367037853	0.0102103544622018	-0.000233379530564613	-0.499300453709745	0.625040889006363	0.87045663260003	-10.2276563040632
HAVANA	transcript	ENSG00000255117.5	lincRNA	RP5-1027O15.1	2	ENST00000528119.1	lincRNA	RP5-1027O15.1-002	0.000698513557798732	-0.000952491953362079	-1.44314392492305	0.149609003317685	0.222616147995087	-6.50795339736569	0.0120060725736026	-0.00028541261720324	-0.738715176298454	0.47184221470305	0.738312418128387	-10.0734730216909
HAVANA	transcript	ENSG00000255047.1	processed_pseudogene	HNRNPRP2	1	ENST00000528421.1	processed_pseudogene	HNRNPRP2-001	0.00810889423052833	0.00130659876042238	0.494818142435643	0.620946852476552	0.722354823237982	-7.42404635202679	0.0181330378911512	0.000138156479170676	0.281606995049223	0.782214910294964	0.990568206266085	-10.3174885859885
HAVANA	transcript	ENSG00000254734.1	lincRNA	CTD-3138F19.1	2	ENST00000530249.1	lincRNA	CTD-3138F19.1-001	0.0079763763979553	0.0102751834066341	3.157718952904	0.00168661193696119	0.00360007253800698	-2.6137721877876	0.0708512368479125	0.000620631629040471	0.600195575061656	0.557619383074356	0.817918884630378	-10.1695908758696
ENSEMBL	transcript	ENSG00000243505.3	misc_RNA	RN7SL240P	3	ENST00000485204.3	misc_RNA	RN7SL240P-201	0.180152881662308	0.0138145358163801	0.58672549243562	0.557654107684571	0.66537365828459	-7.3744111335748	0.0105311633879734	-0.000561662047358579	-1.21280772624616	0.244549161484431	0.494576892893914	-9.61098712654837
HAVANA	transcript	ENSG00000240554.1	processed_pseudogene	RPL7AP58	1	ENST00000498657.1	processed_pseudogene	RPL7AP58-001	0.000301735326290317	-0.000394943297850206	-0.896804928562779	0.370256586992457	0.480558066968115	-7.14483825723383	0.00913935957876447	0.000235998904131319	0.765007256828757	0.456510714694794	0.722966581262473	-10.0531363202663
HAVANA	transcript	ENSG00000261340.1	lincRNA	LINC01616	2	ENST00000561816.1	lincRNA	LINC01616-001	0.843781886843097	0.349508277235634	10.2149357829147	2.28815159445248e-22	3.56305923829612e-21	39.7708190485237	1.94193364190352	0.00548706161391786	1.79325592620675	0.0937624561828748	0.271216909387296	-8.80729025030683
HAVANA	transcript	ENSG00000182255.6	protein_coding	KCNA4	2	ENST00000328224.6	protein_coding	KCNA4-001	1.33078670399162	0.635356603198358	14.9203203290886	7.11194356942064e-42	1.1603454907723e-39	84.3320954530321	2.7019708817081	0.00628614905486215	3.12044341170279	0.00724181817272121	0.0421801659910161	-6.37692035289513
HAVANA	transcript	ENSG00000182255.6	protein_coding	KCNA4	2	ENST00000526518.1	processed_transcript	KCNA4-002	0.321242439428571	0.247861073327016	4.60511358985169	5.2415892262202e-06	1.4989770045425e-05	2.82932967361152	0.953940059196294	-0.00804836174575589	-1.00767097361942	0.330095704316069	0.588406078537927	-9.83524107758105
HAVANA	transcript	ENSG00000254532.1	lincRNA	RP11-624D11.2	2	ENST00000527819.1	lincRNA	RP11-624D11.2-001	0.177981667582899	0.0766726128495654	2.77477907704312	0.00573165612542275	0.0113461758282607	-3.72898870411285	0.126080310506662	0.00243936000449426	1.87391486915885	0.0811892449705957	0.2457722508712	-8.67892620611118
HAVANA	transcript	ENSG00000255288.1	processed_pseudogene	RP4-562D20.2	2	ENST00000528537.1	processed_pseudogene	RP4-562D20.2-001	0.003118965474209	-0.00559301107129863	-0.60721480766714	0.543985280622117	0.652912858968304	-7.36219731264964	0	0	0	1	1	-10.3597524836655
HAVANA	transcript	ENSG00000131808.10	protein_coding	FSHB	2	ENST00000254122.7	protein_coding	FSHB-002	0.000133194600516261	-0.000195107474967653	-0.683931936178193	0.494336447712892	0.605961542468067	-7.312748548451	0	0	0	1	1	-10.3597524836655
HAVANA	transcript	ENSG00000131808.10	protein_coding	FSHB	2	ENST00000417547.1	protein_coding	FSHB-003	1.16767344497985e-05	-5.24516161234771e-05	-0.255439353559455	0.798489305369044	0.868862683832848	-7.51375073484661	0.0204634308063251	9.36759381859465e-05	0.243149639584328	0.811287843035973	1	-10.3282220266734
HAVANA	transcript	ENSG00000131808.10	protein_coding	FSHB	2	ENST00000533718.1	protein_coding	FSHB-001	0.000433744135375659	0.000163585820230408	0.381229227982968	0.703195846144122	0.79279593671183	-7.47374518212033	0.0396722905737869	0.000246822964597231	0.593103745092351	0.562228390618982	0.82225645745819	-10.1740051822631
HAVANA	transcript	ENSG00000152219.4	protein_coding	ARL14EP	2	ENST00000282032.3	protein_coding	ARL14EP-001	2.15261191609127	0.419668692319492	8.66076710855542	6.57031286069265e-17	5.72608304227481e-16	27.3547771940071	3.20784513991272	0.00421354245101471	1.68523372216983	0.113287278717211	0.30887823873827	-8.97347667765588
HAVANA	transcript	ENSG00000152219.4	protein_coding	ARL14EP	2	ENST00000532047.1	retained_intron	ARL14EP-002	1.11263796612373	0.267916037778503	4.57292966219194	6.07696273713606e-06	1.72526651369744e-05	2.68775219294299	2.01149434938243	-0.00225209587437993	-0.4321237130326	0.671994091273217	0.903102471220063	-10.2605994781644
HAVANA	transcript	ENSG00000152219.4	protein_coding	ARL14EP	2	ENST00000530909.1	protein_coding	ARL14EP-003	0.537401842833877	0.227337812520319	8.87168099959805	1.297845364585e-17	1.21832241101189e-16	28.9545345146946	1.00162772037345	0.00907473689527172	3.90043935165607	0.00149943884912855	0.0130868960165777	-4.796747568755
HAVANA	transcript	ENSG00000152219.4	protein_coding	ARL14EP	1	ENST00000533457.1	processed_transcript	ARL14EP-004	1.74341381221867	0.540996531131418	7.68434412254777	8.24947564895448e-14	5.24878699724467e-13	20.329286179275	1.91120362984941	0.00150100036617508	0.254464885822669	0.802701660188741	1	-10.3252257975434
HAVANA	transcript	ENSG00000242353.1	processed_pseudogene	RPL12P30	1	ENST00000488389.1	processed_pseudogene	RPL12P30-001	0.0146815872111567	0.00785587609385965	1.62107388176553	0.105635114852632	0.16377732371032	-6.23683057056663	1.03385428984678	0.00370182300933152	1.14658708544993	0.270079634715004	0.519988466849092	-9.68718058857347
HAVANA	transcript	ENSG00000066382.16	protein_coding	MPPED2	2	ENST00000448418.6	protein_coding	MPPED2-001	0.565849226844516	0.210297421609727	8.6051711944266	1.00286750843085e-16	8.57459358525086e-16	26.9378046441524	1.09352577749695	0.00878293688070805	6.56115315764632	1.05446390332301e-05	0.000418204684516385	0.332949608346917
HAVANA	transcript	ENSG00000066382.16	protein_coding	MPPED2	2	ENST00000358117.9	protein_coding	MPPED2-005	0.948558436100616	0.291762109007663	7.84729321523169	2.62063580023979e-14	1.75188856670922e-13	21.4567490228332	2.37868175618015	0.0117802752249547	3.10705314755312	0.00744012535824563	0.0430217875340875	-6.40365042373544
HAVANA	transcript	ENSG00000066382.16	protein_coding	MPPED2	2	ENST00000524667.5	processed_transcript	MPPED2-008	0.559463034341086	0.118898979249545	3.38754000867574	0.000761104635940942	0.00170046372934234	-1.87809546261767	0.195824219538306	0.0076591283106815	1.98083535307995	0.0668596883471936	0.213971480743976	-8.50353020548028
HAVANA	transcript	ENSG00000066382.16	protein_coding	MPPED2	1	ENST00000529220.5	processed_transcript	MPPED2-007	0.379814372819488	0.0979113894190888	3.17586857807426	0.00158654746312584	0.0033991166844245	-2.55747549212424	0.405377302535955	-0.00273160805883259	-0.731824463436458	0.475911747034141	0.742273748194817	-10.0786938985925
HAVANA	transcript	ENSG00000066382.16	protein_coding	MPPED2	2	ENST00000526437.5	nonsense_mediated_decay	MPPED2-003	0.414717768019273	0.129122814878435	4.878390244302	1.44189271233163e-06	4.37852680710785e-06	4.06803232102587	0.889778039990281	0.0026435669462762	0.749754340944406	0.465367070504832	0.73184704930458	-10.065014465446
HAVANA	transcript	ENSG00000066382.16	protein_coding	MPPED2	2	ENST00000525519.1	processed_transcript	MPPED2-009	0.561662708972152	0.0804303133881814	2.41672638357735	0.0160194481159421	0.0294743441108925	-4.6452309248051	0.82337781410148	0.00631270164909968	1.95981430895581	0.0694814287684489	0.220045994557476	-8.53846565403985
HAVANA	transcript	ENSG00000066382.16	protein_coding	MPPED2	2	ENST00000524636.1	retained_intron	MPPED2-006	0.5512344116706	0.16519186457114	4.32153418178456	1.87183506165424e-05	5.04631216415612e-05	1.61339953588167	1.27736404428329	0.0129082185416373	2.6591290498629	0.0182339747136373	0.0839213121716336	-7.28071026118135
HAVANA	transcript	ENSG00000066382.16	protein_coding	MPPED2	2	ENST00000528686.2	protein_coding	MPPED2-002	0.333882572057334	0.0822742416825438	2.38581182931419	0.0174144374262529	0.031831107194989	-4.71855906069815	0.33854237788518	-0.00354847181156944	-0.708761231707419	0.489686331150787	0.754958235047666	-10.0958369063164
HAVANA	transcript	ENSG00000255480.1	antisense	RP4-710M3.2	1	ENST00000529078.1	antisense	RP4-710M3.2-001	0.0120305860847142	0.00740619215290454	1.29812926085079	0.194844146717326	0.279931795689708	-6.70581990567581	1.12266343582258	0.0126499978224179	3.10648310700717	0.00744868573278637	0.0430540305523981	-6.40478784522353
HAVANA	transcript	ENSG00000254489.1	antisense	RP5-1024C24.1	2	ENST00000531002.1	antisense	RP5-1024C24.1-002	0.160680383896195	0.078971074080517	4.26506317295115	2.39228585550661e-05	6.37123400376915e-05	1.37980531882895	0.175453487526981	-0.00169040026813798	-0.89059547888376	0.387652051182167	0.651697877842347	-9.94705106592303
HAVANA	transcript	ENSG00000254489.1	antisense	RP5-1024C24.1	1	ENST00000525871.1	antisense	RP5-1024C24.1-001	0.0529549110159106	0.019764505159593	2.03794781041421	0.0420833652435842	0.0713951420404286	-5.47988137979074	0.499164674715614	0.00116151615649099	0.557556776191985	0.585633070910061	0.843597805831462	-10.1953762075579
HAVANA	transcript	ENSG00000170959.14	protein_coding	DCDC1	2	ENST00000444572.6	nonsense_mediated_decay	DCDC1-008	0.00989597496797328	0.0145113109529792	5.96374661957165	4.67873479209843e-09	1.83739090599994e-08	9.6159517941962	0.069027208644681	0.000797748753587515	2.0633868218434	0.0574130636419465	0.191674156962894	-8.36430141036263
HAVANA	transcript	ENSG00000170959.14	protein_coding	DCDC1	2	ENST00000303697.8	nonsense_mediated_decay	DCDC1-005	0.22398649070353	0.0765680889319389	6.63963805605153	8.24675810606506e-11	3.8696174967495e-10	13.5559916928617	0.308233022008691	0.00503080759378584	5.33052714216969	9.35045386235454e-05	0.00177501396966873	-1.94436543847561
ENSEMBL	transcript	ENSG00000170959.14	protein_coding	DCDC1	3	ENST00000406071.6	protein_coding	DCDC1-201	0.00157472647419979	0.00243355000146314	2.47387665559384	0.0136980898677978	0.0254885419858906	-4.50724572803425	0	0	0	1	1	-10.3597524836655
HAVANA	transcript	ENSG00000170959.14	protein_coding	DCDC1	2	ENST00000483396.5	retained_intron	DCDC1-009	0.0252015135853077	0.0247898543203908	7.15786319913951	2.95633392907273e-12	1.60353524508281e-11	16.815483089764	0.279160915655616	0.00277264699549258	2.6181128173079	0.0197732362557403	0.0891059121798263	-7.35891567180497
HAVANA	transcript	ENSG00000170959.14	protein_coding	DCDC1	1	ENST00000597505.5	protein_coding	DCDC1-010	0.0796228177184626	0.0472804981651034	5.66598687546895	2.47682211056617e-08	9.02240072980376e-08	7.99620835717714	0.123015528235793	0.000273365345935178	0.287723872793009	0.77762029049138	0.987160317068816	-10.3156378506057
HAVANA	transcript	ENSG00000170959.14	protein_coding	DCDC1	2	ENST00000429306.2	retained_intron	DCDC1-006	0.0144122963149959	0.0107549344218931	2.03659697420616	0.0422191945600036	0.0716113540995578	-5.48260858950044	0.416145624622035	0.0028644787710875	1.05018460476242	0.310783283130844	0.566640798522472	-9.79166388958675
HAVANA	transcript	ENSG00000170959.14	protein_coding	DCDC1	2	ENST00000437348.5	processed_transcript	DCDC1-011	0.0982380603056575	0.0513840170635876	4.52727907769445	7.48398350201116e-06	2.10570312555404e-05	2.48850086263973	0.108711103126984	-0.00118266854319516	-1.24399326738184	0.233192814796829	0.484440542060514	-9.57389506878313
HAVANA	transcript	ENSG00000170959.14	protein_coding	DCDC1	2	ENST00000342355.8	nonsense_mediated_decay	DCDC1-002	0.105876058127963	0.0716356975971692	8.69930827598963	4.89522838307996e-17	4.32280904974359e-16	27.6449997529919	0.15529818308147	0.000936101620909691	0.696100427690755	0.497347972081828	0.761872236434449	-10.1050299432157
HAVANA	transcript	ENSG00000170959.14	protein_coding	DCDC1	2	ENST00000534722.5	processed_transcript	DCDC1-003	0.041606467817126	0.0365635491898693	3.55774159471782	0.000409853428374319	0.000947497855328749	-1.30149537836459	0.0930881980862999	0.0017287371047891	0.804488675247201	0.434078190928684	0.700428389173961	-10.0213687608754
HAVANA	transcript	ENSG00000170959.14	protein_coding	DCDC1	2	ENST00000534021.1	processed_transcript	DCDC1-004	0.042180293316062	0.0239831266352895	2.04017225057215	0.0418605015534718	0.0710569389596012	-5.47538657167852	0.0893445731016235	-0.00336471716830366	-1.80285809938725	0.0921799703116995	0.268269415509936	-8.79219520190055
HAVANA	transcript	ENSG00000170959.14	protein_coding	DCDC1	2	ENST00000452803.1	protein_coding	DCDC1-001	0.0893370525356521	0.0536249263003178	4.61072877012212	5.10762486151993e-06	1.46243329769156e-05	2.85412432873152	0.0730530339938642	0.00164857530459759	1.04516923998953	0.313017846859057	0.569328343931589	-9.79688549654565
HAVANA	transcript	ENSG00000255370.1	processed_pseudogene	CYCSP25	1	ENST00000525280.1	processed_pseudogene	CYCSP25-001	0.0739476979106367	0.0567426301051005	3.43515159346606	0.000641727289162597	0.00144744721301308	-1.71951277368289	0.220126934546456	0.00430444623261853	1.02575424844258	0.321778251831076	0.579286962802824	-9.8168956715987
HAVANA	transcript	ENSG00000255525.1	antisense	RP1-296L11.1	2	ENST00000528872.1	antisense	RP1-296L11.1-001	0.0110901622572811	0.0027085908288214	0.706596515993127	0.480147910292191	0.592223524622652	-7.29701748877128	0.0438285846437716	0.00112528657522316	1.4330815826879	0.172994973712228	0.398167345996187	-9.33318253576825
HAVANA	transcript	ENSG00000170946.14	protein_coding	DNAJC24	2	ENST00000527601.5	processed_transcript	DNAJC24-007	0.52263651283181	-0.0155575073326136	-0.525531396281096	0.599447882480597	0.703349308885056	-7.40839686131981	0.907135124508952	0.00591789941611741	2.14765150805306	0.0490485403499223	0.171328434469443	-8.21900714620502
HAVANA	transcript	ENSG00000170946.14	protein_coding	DNAJC24	2	ENST00000529086.5	retained_intron	DNAJC24-002	0.438553511859056	0.137980764711067	6.60783059956204	1.00508057813601e-10	4.67368737967441e-10	13.362563029426	0.798100800666383	0.00382178250573715	2.62029155124717	0.0196884124707314	0.0888316497984642	-7.35477233903358
HAVANA	transcript	ENSG00000170946.14	protein_coding	DNAJC24	2	ENST00000465995.5	protein_coding	DNAJC24-001	1.72026117023638	0.294169360882031	7.3392535490507	8.80670989957605e-13	5.04056548251193e-12	18.0035284052283	2.27592320359135	0.00109867060461535	0.516383456823387	0.613353857999381	0.868586707693345	-10.218545717966
HAVANA	transcript	ENSG00000170946.14	protein_coding	DNAJC24	2	ENST00000532385.5	processed_transcript	DNAJC24-009	1.01404724095567	0.0245067796387339	0.422779661820591	0.672638626889277	0.766834892105275	-7.45705934703751	0.498193407690857	0.0105329929337825	1.65312698306978	0.119736610018703	0.320796783945088	-9.02154059168892
HAVANA	transcript	ENSG00000170946.14	protein_coding	DNAJC24	2	ENST00000525511.5	nonsense_mediated_decay	DNAJC24-006	0.368047239834466	0.0364503980574203	1.05462128556042	0.292110247164835	0.394814520170677	-6.99126350642413	0.375516615457993	-0.00462668073314379	-1.02197289241026	0.32350488311158	0.581138454062775	-9.82075522255169
HAVANA	transcript	ENSG00000170946.14	protein_coding	DNAJC24	2	ENST00000526042.5	nonsense_mediated_decay	DNAJC24-003	0.512726890652706	0.0116324617761934	0.511089730807283	0.609514864533381	0.712325124990828	-7.41587262538296	0.992177187266329	0.00884382689750115	3.95123339565272	0.00135422697746553	0.0121479084553391	-4.69331244941866
HAVANA	transcript	ENSG00000170946.14	protein_coding	DNAJC24	2	ENST00000526529.3	nonsense_mediated_decay	DNAJC24-008	0.245923511788284	0.00105736371321959	0.0415739028260382	0.966855049933855	0.991910590877743	-7.54548587749294	0.141806120202912	0.00133031977491377	0.655597420430738	0.522326604597671	0.785173071582276	-10.1333948212989
HAVANA	transcript	ENSG00000170946.14	protein_coding	DNAJC24	2	ENST00000527731.1	nonsense_mediated_decay	DNAJC24-010	0.50321745780227	0.160069917644062	4.80008578165335	2.10047676328887e-06	6.2698636117695e-06	3.70643815330466	0.85534802529751	0.00346507723098242	1.20647605280458	0.246906505463741	0.496197531589576	-9.61842430810738
HAVANA	transcript	ENSG00000170946.14	protein_coding	DNAJC24	1	ENST00000530125.1	processed_transcript	DNAJC24-013	0.0265530863351172	-0.0112727569743387	-1.47503747049693	0.140834755531954	0.211240304408671	-6.46165037437006	0.0142293784526903	0.000108414312020497	0.165835160289024	0.870571552619029	1	-10.3450697298928
HAVANA	transcript	ENSG00000170946.14	protein_coding	DNAJC24	2	ENST00000524747.1	processed_transcript	DNAJC24-012	0.552427866660417	0.0663685416967376	2.14911455432858	0.0321068648195264	0.0557870798409458	-5.24935703439621	1.14138691240609	0.00538869266286462	1.36864705532	0.191894469507673	0.427152635766796	-9.41817484171485
HAVANA	transcript	ENSG00000170946.14	protein_coding	DNAJC24	2	ENST00000395949.2	nonsense_mediated_decay	DNAJC24-011	0.176398716534528	-0.0363342071281189	-2.00495508747747	0.0455088821277654	0.0766347525345595	-5.54598172200021	0.447535810395762	0.00913195251008519	1.76841283855999	0.0979689112776518	0.279627697042549	-8.84610506505479
HAVANA	transcript	ENSG00000148950.9	protein_coding	IMMP1L	2	ENST00000531331.1	nonsense_mediated_decay	IMMP1L-014	0.798053570249548	0.0638327502437681	1.18034069842001	0.238428541008516	0.332576569730885	-6.85123028934508	1.59306991994495	0.0117816401749494	0.875540324248689	0.395520044426989	0.660336278150168	-9.96053676933241
HAVANA	transcript	ENSG00000148950.9	protein_coding	IMMP1L	2	ENST00000532287.5	protein_coding	IMMP1L-002	0.3075187075271	-0.0507651463424885	-1.36806351063148	0.171909509997376	0.251224225002711	-6.61299136961118	0.711394325759675	0.00580360235140583	0.796518280659802	0.438549314696063	0.70487222109122	-10.0279000461755
HAVANA	transcript	ENSG00000148950.9	protein_coding	IMMP1L	2	ENST00000526776.5	protein_coding	IMMP1L-012	0.600720461549383	0.103059626960678	2.16408228371827	0.0309329717415953	0.053920997266645	-5.21740063384958	0.891601992520155	-0.00826289912598811	-0.656136244809225	0.521989677406234	0.784900437467569	-10.1330279700743
HAVANA	transcript	ENSG00000148950.9	protein_coding	IMMP1L	2	ENST00000534812.5	protein_coding	IMMP1L-009	0.358061196744461	0.0471635548861683	1.1163007307224	0.264832066673152	0.363627109489933	-6.92452024231541	0.437207878951404	-0.00422907931103588	-0.821443314250315	0.42466454870116	0.69070224728223	-10.0072778226911
HAVANA	transcript	ENSG00000148950.9	protein_coding	IMMP1L	2	ENST00000533512.1	retained_intron	IMMP1L-015	0.947320468059088	-0.101952946168059	-2.07265544102274	0.0387185236765533	0.0661649153905524	-5.40920032983927	1.91719305801867	0.00233259087435994	0.349408902124255	0.731793505496649	0.95147480124425	-10.2947821618644
HAVANA	transcript	ENSG00000148950.9	protein_coding	IMMP1L	2	ENST00000278200.5	protein_coding	IMMP1L-001	0.317099499511277	-0.064858443426229	-2.19623812519121	0.0285354516436406	0.0500888843711328	-5.14801138398455	0.600339318887617	-0.0060117183117968	-1.66447467057074	0.117421704901574	0.316682680143618	-9.00462478292503
HAVANA	transcript	ENSG00000148950.9	protein_coding	IMMP1L	2	ENST00000533642.1	protein_coding	IMMP1L-005	2.04088837611469	0.110945702100138	2.31240764469089	0.0211623473973082	0.0380856721242355	-4.88897270957372	2.41883758525729	-0.00806007420175031	-2.03832163230768	0.0601434189563634	0.198315589568438	-8.40691115228814
HAVANA	transcript	ENSG00000148950.9	protein_coding	IMMP1L	2	ENST00000527184.5	processed_transcript	IMMP1L-013	0.715202563995079	0.0493191826514167	1.05037643599519	0.294054814955107	0.397011187525096	-6.99571800719447	0.215146419034247	0.00139185884568555	0.455307838374996	0.655615727171983	0.889910463061153	-10.2497516536744
HAVANA	transcript	ENSG00000148950.9	protein_coding	IMMP1L	2	ENST00000528161.5	processed_transcript	IMMP1L-004	0.55566797935607	0.172782788372262	5.26518569737385	2.08713936101852e-07	6.91213827530567e-07	5.93162268537366	0.775091667884414	0.00802705451894715	4.01829101380993	0.00118413608934761	0.0109939183816649	-4.55683425297298
HAVANA	transcript	ENSG00000148950.9	protein_coding	IMMP1L	2	ENST00000532624.5	processed_transcript	IMMP1L-003	0.497648207027328	0.0148137159133734	0.542664454035716	0.587603763237262	0.692531621675724	-7.39925805512807	0.25748532556014	-0.00522163150879621	-2.95866452204455	0.0100306345077628	0.0538330632598196	-6.69818539943126
HAVANA	transcript	ENSG00000148950.9	protein_coding	IMMP1L	2	ENST00000529749.5	protein_coding	IMMP1L-011	0.0863203302055986	0.0152415485358782	0.905139418758125	0.365829470207777	0.475848977742019	-7.13734683966816	0.0928597465241856	-0.000287846113502482	-0.146162476423714	0.885801149359227	1	-10.3483442699006
HAVANA	transcript	ENSG00000148950.9	protein_coding	IMMP1L	2	ENST00000530023.5	protein_coding	IMMP1L-006	0.131209854235415	-0.00967952836986422	-0.606171291687347	0.54467737166469	0.653570259027105	-7.3628294762281	0.218050203575533	-0.00177742054145453	-0.815702764481923	0.427836989626968	0.694053963141241	-10.012078806249
HAVANA	transcript	ENSG00000148950.9	protein_coding	IMMP1L	2	ENST00000531693.1	processed_transcript	IMMP1L-008	0.346560900212862	0.0205297664074979	0.768252765821742	0.442701385187133	0.55502042124894	-7.25163360481836	0.281144765946269	0.00545363697081316	1.98051736411602	0.0668986687612631	0.214050895757322	-8.50406028154092
HAVANA	transcript	ENSG00000148950.9	protein_coding	IMMP1L	2	ENST00000532668.1	retained_intron	IMMP1L-010	0.6370081637661	-0.0377328703283534	-1.02632966220281	0.305234762083763	0.409474129072465	-7.02061475735654	0.748409072092911	0.00782530033076768	2.74142557656355	0.0154873653381157	0.0743004706757379	-7.12255641162447
HAVANA	transcript	ENSG00000148950.9	protein_coding	IMMP1L	2	ENST00000533921.1	processed_transcript	IMMP1L-007	2.36635493600917	0.185808298624031	1.8025883731943	0.072057699218963	0.116277049297441	-5.92816236077918	1.52011173878747	0.00681630638267521	0.569580165150991	0.57766081982729	0.836314791170905	-10.1882889431447
HAVANA	transcript	ENSG00000109911.17	protein_coding	ELP4	2	ENST00000474374.5	nonsense_mediated_decay	ELP4-002	0.260326792255283	0.131009065089023	3.09977901169941	0.00204632119014365	0.0043192491559693	-2.79141559291834	0.0697208438869266	-0.00245933437327428	-1.90035466420737	0.0774091977409159	0.237680853835442	-8.63609418208617
HAVANA	transcript	ENSG00000109911.17	protein_coding	ELP4	2	ENST00000395934.2	protein_coding	ELP4-003	0.661796385729689	0.223790437529884	6.97606771300922	9.71780775840939e-12	5.00366103233578e-11	15.6490871440033	0.491467215120495	0.00497198947298731	2.94765987527431	0.0102547935159569	0.0547004185932978	-6.71989317604002
HAVANA	transcript	ENSG00000228061.5	antisense	Z83001.1	2	ENST00000429821.5	antisense	Z83001.1-002	0.339497432004888	0.0524574516552218	1.85582204821392	0.0640698188888547	0.104580556590542	-5.83150973238969	0.548458989486339	-0.00183589153571277	-0.534664289652811	0.600966709231296	0.857430153745423	-10.2084693158887
HAVANA	transcript	ENSG00000228061.5	antisense	Z83001.1	2	ENST00000454509.5	antisense	Z83001.1-003	0.413145911000299	0.0922629392687135	3.27626521256828	0.00112528828798913	0.0024596296994137	-2.24047418243119	0.614634441771641	0.00224985509744775	0.878897398173493	0.393756409301133	0.658363000706473	-9.95754755761956
HAVANA	transcript	ENSG00000228061.5	antisense	Z83001.1	2	ENST00000434742.1	antisense	Z83001.1-001	0.194263378318017	0.0181558196367032	0.703930068615347	0.481805525268189	0.593813180491467	-7.29889478405801	0.63779243266591	-0.000766825802722664	-0.165805890592901	0.870594173940694	1	-10.3450749075164
HAVANA	transcript	ENSG00000007372.20	protein_coding	PAX6	2	ENST00000533333.5	retained_intron	PAX6-019	0.152990910181128	0.186878160049394	12.0596284990381	1.47078293804291e-29	5.05631184429948e-28	56.1772484344188	0.318826896415085	0.00438621427609139	5.18074130208878	0.000123672247072605	0.00215505445493199	-2.23442967408793
HAVANA	transcript	ENSG00000007372.20	protein_coding	PAX6	2	ENST00000532916.5	retained_intron	PAX6-030	0.270487115755714	0.254978589600761	9.106687345034	2.06266171634057e-18	2.10005774973831e-17	30.7698126453253	0.0261491879289185	0.000199231908029855	0.1663305342257	0.870188716644059	1	-10.3449819632857
HAVANA	transcript	ENSG00000007372.20	protein_coding	PAX6	2	ENST00000534353.5	processed_transcript	PAX6-024	0.00494982816955393	-0.00646370167612192	-1.82501344971237	0.0685982285852209	0.111219957467655	-5.88778502878162	0.0221854242589265	-0.000507095411632606	-0.502585115796445	0.622785497849563	0.87045663260003	-10.2259275279388
HAVANA	transcript	ENSG00000007372.20	protein_coding	PAX6	2	ENST00000527769.5	retained_intron	PAX6-022	0.626589750197473	0.41272783328394	9.52641156093954	7.11555361328045e-20	8.48261391361564e-19	34.0952952379415	0.102995167943027	-0.0023541752672692	-0.716636274690662	0.484956406735629	0.751000506069315	-10.0900408310465
HAVANA	transcript	ENSG00000007372.20	protein_coding	PAX6	2	ENST00000532175.5	retained_intron	PAX6-023	0.143056508416653	0.170966416611086	6.27129620986351	7.77902074314913e-10	3.3093563112999e-09	11.3641105680354	0.366425688898048	0.0105322324099677	2.3180141686154	0.0354819244745185	0.135657710172029	-7.91636518195114
HAVANA	transcript	ENSG00000049449.8	protein_coding	RCN1	2	ENST00000530348.5	protein_coding	RCN1-013	0.144830885352572	0.132990814050647	3.73268238764662	0.000211315192734349	0.000506192717887325	-0.6808883847681	0.461899125354195	0.00841312285090207	1.39960925498113	0.182612334263887	0.413057766343824	-9.37770611671956
HAVANA	transcript	ENSG00000049449.8	protein_coding	RCN1	2	ENST00000532942.5	protein_coding	RCN1-001	0.279316816823161	0.275385487048044	6.22506693861667	1.02348013184053e-09	4.29971535187856e-09	11.0965236694027	0.484942773769915	-0.00100975900022444	-0.183578362867952	0.856880872667348	1	-10.3417635756336
HAVANA	transcript	ENSG00000049449.8	protein_coding	RCN1	2	ENST00000506388.2	processed_transcript	RCN1-011	0.307996367812778	0.153363465156669	8.88274812586805	1.19105924834383e-17	1.12253176906475e-16	29.0392518896913	0.18832399197128	-0.00149013636767047	-1.52489028062386	0.148749567405216	0.359955005998569	-9.20705572061821
HAVANA	transcript	ENSG00000049449.8	protein_coding	RCN1	2	ENST00000530146.1	processed_transcript	RCN1-012	0.116168941821669	0.0975520731198422	6.82874169489422	2.50452722485233e-11	1.23732286855677e-10	14.7219498314965	0.20980009834753	0.00293982469613095	2.36829333518884	0.0322082198714036	0.126611800746408	-7.8249758519251
HAVANA	transcript	ENSG00000049449.8	protein_coding	RCN1	2	ENST00000054950.3	protein_coding	RCN1-002	1.64366210571231	0.618939415630449	8.49507142341884	2.30380723920948e-16	1.89917867495838e-15	26.117931202032	2.99857355047227	0.00322370344637987	1.19497318073343	0.251234103367079	0.500120843101158	-9.63185400299779
HAVANA	transcript	ENSG00000049449.8	protein_coding	RCN1	1	ENST00000532721.1	protein_coding	RCN1-005	0.0731275414372635	0.0838883165648145	5.04396906111692	6.39979886430198e-07	2.01568678238508e-06	4.8501026984897	0.212925470965219	0.00308694776634841	0.908697889953073	0.378332149548013	0.641684654954044	-9.93056319316587
HAVANA	transcript	ENSG00000049449.8	protein_coding	RCN1	2	ENST00000533898.5	retained_intron	RCN1-003	0.663933729042132	0.495459562744313	9.37453853798121	2.43483295860017e-19	2.74093820470774e-18	32.8798838759948	1.19686394710732	0.0041327958236584	0.59219728825834	0.562818964735931	0.822777133760479	-10.1745658036446
HAVANA	transcript	ENSG00000049449.8	protein_coding	RCN1	2	ENST00000532474.5	processed_transcript	RCN1-006	0.0585304562424663	0.077535338848869	6.06612927262773	2.59580951768929e-09	1.04562926444974e-08	10.1895099649556	0.0793011017750221	0.000308047232388688	0.203371719357641	0.84166450243605	1	-10.3376811413509
HAVANA	transcript	ENSG00000049449.8	protein_coding	RCN1	2	ENST00000527337.1	nonsense_mediated_decay	RCN1-007	0.001144138650538	-0.00122159526356261	-0.782127854113024	0.434511367206941	0.546946937018099	-7.24089860944768	0.0181244779012451	0.000869260477473241	1.50832026969423	0.152901352388463	0.366663849070815	-9.23024469085816
HAVANA	transcript	ENSG00000049449.8	protein_coding	RCN1	2	ENST00000531345.1	retained_intron	RCN1-004	0.17710887851475	0.202590447771689	10.9164978093276	5.09775792291615e-25	1.05833161156394e-23	45.8162726421097	0.449203547784662	0.00299353488836576	1.30577960770632	0.211919334414139	0.455435423665943	-9.498177569918
HAVANA	transcript	ENSG00000049449.8	protein_coding	RCN1	2	ENST00000528630.1	protein_coding	RCN1-008	0.010376938058264	-0.0152018692883657	-1.59066159151439	0.112320696719855	0.172930683854054	-6.28538081291541	0.0740064468671583	0.0018429300692851	1.02879783011916	0.320393340016747	0.577783941156255	-9.81378019694309
HAVANA	transcript	ENSG00000281880.1	lincRNA	PAUPAR	2	ENST00000630360.1	lincRNA	PAUPAR-001	0.183650998576953	0.0774210501867475	6.56132042719742	1.3404182200592e-10	6.14978219151692e-10	13.0811263487063	0.121734025635315	0.00112053683327728	2.54941385124927	0.0226357228792468	0.0984940996999332	-7.48891014027745
HAVANA	transcript	ENSG00000254584.1	antisense	RP1-17K7.2	2	ENST00000531962.1	antisense	RP1-17K7.2-001	4.92269576945378	0.390170949557929	2.29164078093313	0.0223431501706969	0.0400310443468352	-4.93623901698202	0.0121801584008952	0.000835210861775671	2.50045248160294	0.0249141956874267	0.10531181872959	-7.58074980168651
HAVANA	transcript	ENSG00000254584.1	antisense	RP1-17K7.2	2	ENST00000531627.1	antisense	RP1-17K7.2-002	0.000487587665118546	0.000880382835711517	0.946680463915232	0.344261012521845	0.452716897921824	-7.09897791778315	0	0	0	1	1	-10.3597524836655
HAVANA	transcript	ENSG00000254836.1	antisense	RP1-17K7.3	2	ENST00000525382.1	antisense	RP1-17K7.3-001	0.00048223173105958	0.00069529617009789	0.573204373091408	0.566765208163985	0.673680754539119	-7.38224188468297	0.0247343997090487	-0.000565357707635398	-0.502759466983445	0.622665889846608	0.87045663260003	-10.2258354577828
HAVANA	transcript	ENSG00000254627.1	sense_intronic	RP1-17K7.1	2	ENST00000533832.1	sense_intronic	RP1-17K7.1-001	0.0104923624635215	0.0109012394067854	2.10029009337433	0.036205948584594	0.0622443321815502	-5.3520843961706	0.0555508749066423	0.000845155064509849	0.651340709855787	0.524992668445155	0.787691501271945	-10.1362829545539
ENSEMBL	transcript	ENSG00000212551.2	snoRNA	U3	3	ENST00000391249.2	snoRNA	U3.30-201	0.0134248332509863	0.0169683162953837	1.92550224017622	0.0547359702093419	0.0906672106921554	-5.70080570465643	0.0474638592915802	0.000361629404126325	0.166476518858931	0.870075902893711	1	-10.3449560490821
HAVANA	transcript	ENSG00000255490.1	processed_pseudogene	EIF4A2P5	2	ENST00000529914.1	processed_pseudogene	EIF4A2P5-001	0.00665410031624168	0.0106789277262856	1.90870221308294	0.0568754242952181	0.0938691552629266	-5.73275302865443	0.0323958529810447	2.82655590828097e-05	0.0317194725834578	0.975127269339827	1	-10.3592148310652
HAVANA	transcript	ENSG00000255252.3	antisense	RP1-65P5.3	2	ENST00000533009.1	antisense	RP1-65P5.3-001	0.00230949875729089	-0.0116242640432265	-1.89586585011676	0.0585567584478352	0.0963873714039489	-5.75697702376234	0	0	0	1	1	-10.3597524836655
HAVANA	transcript	ENSG00000227160.3	transcribed_unitary_pseudogene	THEM7P	2	ENST00000419556.2	transcribed_unitary_pseudogene	THEM7P-001	0.0310004175062453	0.0244830013967243	3.98168254814791	7.86319893657828e-05	0.000197925586897088	0.250890692151668	0.0184304913031963	0.000493059242533357	0.897910490795584	0.383867467163483	0.647529733614401	-9.9404242114841
HAVANA	transcript	ENSG00000227160.3	transcribed_unitary_pseudogene	THEM7P	2	ENST00000525689.2	processed_transcript	THEM7P-002	0.00201612913324503	9.93073598276361e-05	0.0816620466962427	0.934948288641428	0.969564031094528	-7.54301754886212	0.00863640789830729	0.0005922108273125	1.60652333297321	0.12966203892378	0.329425898265728	-9.09017512778434
HAVANA	transcript	ENSG00000255375.1	lincRNA	RP1-65P5.5	2	ENST00000525133.1	lincRNA	RP1-65P5.5-001	0.46960043910627	0.207783263324492	8.02352231179307	7.43030870047605e-15	5.2382823015508e-14	22.6967882279747	0.0281119505867168	0.000584760663672582	0.867143395434887	0.399954435612829	0.665077324520345	-9.96796846994316
HAVANA	transcript	ENSG00000184937.12	protein_coding	WT1	2	ENST00000379079.6	protein_coding	WT1-002	0.00277944265590189	0.00211304606815978	1.264126893648	0.206776184051276	0.294598848566592	-6.74920604516117	0	0	0	1	1	-10.3597524836655
HAVANA	transcript	ENSG00000184937.12	protein_coding	WT1	2	ENST00000379077.7	nonsense_mediated_decay	WT1-005	3.33553708678491e-05	-4.1304383630848e-05	-0.183196719289852	0.854718272064069	0.911173177659166	-7.52958172150225	0	0	0	1	1	-10.3597524836655
HAVANA	transcript	ENSG00000184937.12	protein_coding	WT1	2	ENST00000332351.7	protein_coding	WT1-001	0	0	0	1	1	-7.54634944069386	0	0	0	1	1	-10.3597524836655
HAVANA	transcript	ENSG00000184937.12	protein_coding	WT1	2	ENST00000530998.5	protein_coding	WT1-003	0.0341409144987773	0.0166392775737121	3.91178604740012	0.000104342740112347	0.000259073754767546	-0.0163821030415789	0.00806837910330691	2.87054236775028e-05	0.141414385727638	0.889484125253635	1	-10.3490729220649
HAVANA	transcript	ENSG00000184937.12	protein_coding	WT1	2	ENST00000452863.7	protein_coding	WT1-004	0.000471681313100984	-0.000222835114876842	-0.387513450771065	0.698541790536609	0.788952561991125	-7.47133218614815	0	0	0	1	1	-10.3597524836655
HAVANA	transcript	ENSG00000184937.12	protein_coding	WT1	2	ENST00000448076.7	protein_coding	WT1-009	0	0	0	1	1	-7.54634944069386	0.00258747781032408	0.000104811419341875	0.960050570210275	0.352730675874434	0.613432977206846	-9.88218762937058
HAVANA	transcript	ENSG00000184937.12	protein_coding	WT1	1	ENST00000527882.5	protein_coding	WT1-008	0.00179147940862677	-0.000371802045455137	-0.127662939218589	0.898467283719697	0.943138527135936	-7.53820660187149	0	0	0	1	1	-10.3597524836655
HAVANA	transcript	ENSG00000184937.12	protein_coding	WT1	2	ENST00000526685.1	protein_coding	WT1-007	0.00345569775033368	6.47000973769585e-06	0.00431350638120597	0.996560058875277	1	-7.54634014430733	0.00662903308717886	-0.000353548431316206	-1.73108548981123	0.104602315733087	0.292567164979086	-8.9037642035334
HAVANA	transcript	ENSG00000184937.12	protein_coding	WT1	2	ENST00000527775.1	protein_coding	WT1-006	0.000231585719061544	-0.000379291218617584	-0.900426048550153	0.368329033993638	0.478483078924989	-7.14159191636376	0	0	0	1	1	-10.3597524836655
HAVANA	transcript	ENSG00000183242.11	antisense	WT1-AS	2	ENST00000494911.5	antisense	WT1-AS-002	0	0	0	1	1	-7.54634944069386	0.00175332145607454	-9.35104776573085e-05	-0.961628583427465	0.351963580553432	0.612657591308496	-9.88066389540274
HAVANA	transcript	ENSG00000183242.11	antisense	WT1-AS	2	ENST00000395900.1	antisense	WT1-AS-001	0.0228707428417822	0.00900004696226603	3.75111823756674	0.000196761844196139	0.000472969042843347	-0.613844978834072	0.00150317030990241	0.000103074535536165	1.18091896714539	0.256600697572744	0.505450524780238	-9.64811884797006
HAVANA	transcript	ENSG00000183242.11	antisense	WT1-AS	2	ENST00000459866.1	antisense	WT1-AS-003	0.000687936374776127	-0.00148261410596278	-1.14852283761588	0.251304477157745	0.347810226542898	-6.88815212789843	0	0	0	1	1	-10.3597524836655
HAVANA	transcript	ENSG00000183242.11	antisense	WT1-AS	2	ENST00000525436.1	antisense	WT1-AS-006	0.0450164244293892	0.0130646893230254	2.35976499706538	0.0186715879960009	0.033937002347941	-4.77962491441731	0.0412934832833714	0.000813350423108015	2.13357151139756	0.0503628135700097	0.174583926414067	-8.24349849236996
ENSEMBL	transcript	ENSG00000183242.11	antisense	WT1-AS	3	ENST00000612620.1	misc_RNA	WT1-AS-201	0.000580856132746579	0.000347330764090474	0.173365097613679	0.862434941632384	0.916757730410407	-7.53133312193365	0	0	0	1	1	-10.3597524836655
ENSEMBL	transcript	ENSG00000183242.11	antisense	WT1-AS	3	ENST00000615677.1	misc_RNA	WT1-AS-202	0.00629395757114244	0.0068758664811939	0.667819810027311	0.50455816504702	0.615705871058288	-7.32362040000824	0	0	0	1	1	-10.3597524836655
HAVANA	transcript	ENSG00000183242.11	antisense	WT1-AS	2	ENST00000478367.5	antisense	WT1-AS-004	0.000135224249823217	-0.000104113042069797	-0.316459966352279	0.751786088660031	0.83239498173322	-7.49631753604892	0	0	0	1	1	-10.3597524836655
HAVANA	transcript	ENSG00000183242.11	antisense	WT1-AS	2	ENST00000442957.1	antisense	WT1-AS-005	3.60651452805005e-05	0.000145969306654967	0.67785244178351	0.498180251066016	0.609649405117749	-7.31688115091498	0	0	0	1	1	-10.3597524836655
ENSEMBL	transcript	ENSG00000278822.1	misc_RNA	WT1-AS_1	3	ENST00000619639.1	misc_RNA	WT1-AS_1.1-201	0	0	0	1	1	-7.54634944069386	0	0	0	1	1	-10.3597524836655
ENSEMBL	transcript	ENSG00000273677.1	misc_RNA	WT1-AS_2	3	ENST00000613208.1	misc_RNA	WT1-AS_2.1-201	0.00351000291802275	0.00325278753579828	0.409680766426592	0.682216404654898	0.775068541092501	-7.46250562702278	0	0	0	1	1	-10.3597524836655
ENSEMBL	transcript	ENSG00000278045.1	misc_RNA	WT1-AS_3	3	ENST00000613262.1	misc_RNA	WT1-AS_3.1-201	6.04335605749204e-05	-0.00026579723732553	-0.909443214155555	0.363556406803762	0.473447846036723	-7.13345135062294	0	0	0	1	1	-10.3597524836655
ENSEMBL	transcript	ENSG00000276530.1	misc_RNA	WT1-AS_6	3	ENST00000614919.1	misc_RNA	WT1-AS_6.1-201	0	0	0	1	1	-7.54634944069386	0	0	0	1	1	-10.3597524836655
ENSEMBL	transcript	ENSG00000273908.1	misc_RNA	WT1-AS_7	3	ENST00000426618.3	misc_RNA	WT1-AS_7.1-201	0.00034280209470928	0.00103479394153226	1.25668768990337	0.20945621902908	0.297829610956456	-6.7585457431888	0.0145622009072643	-0.000776650715054096	-1.21770780887903	0.242736830795847	0.493643170343703	-9.60520968708293
ENSEMBL	transcript	ENSG00000277119.1	misc_RNA	WT1-AS_8	3	ENST00000615200.1	misc_RNA	WT1-AS_8.1-201	0.000637904824849363	0.000109013755390935	0.0945202379022724	0.924733947142558	0.962052808041552	-7.54188569962807	0	0	0	1	1	-10.3597524836655
HAVANA	transcript	ENSG00000149100.12	protein_coding	EIF3M	2	ENST00000531921.5	nonsense_mediated_decay	EIF3M-003	0.342669287035126	-0.00518686061868319	-0.227102458510026	0.820437323719606	0.885410453606588	-7.52058181524033	0.46534991156629	-0.00723536023979482	-3.15064811750548	0.00681350188090735	0.0403640243216526	-6.31654233677874
HAVANA	transcript	ENSG00000149100.12	protein_coding	EIF3M	2	ENST00000531120.5	protein_coding	EIF3M-001	1.71808440908828	0.220587989174874	5.03000180610233	6.85968304481511e-07	2.15410825346877e-06	4.78322032974412	2.51471021379634	0.00770767635581322	2.79135842609014	0.0140213569166331	0.0690453841374051	-7.02584698027656
HAVANA	transcript	ENSG00000149100.12	protein_coding	EIF3M	2	ENST00000531186.5	retained_intron	EIF3M-008	1.77019881711676	-0.201340858089911	-4.09690085257309	4.88750348928941e-05	0.000125859157404537	0.70114689324893	2.01247570449133	-0.0146147857649156	-4.8359051428416	0.000237984108054815	0.00343314402717719	-2.91149771402099
HAVANA	transcript	ENSG00000149100.12	protein_coding	EIF3M	2	ENST00000525782.5	nonsense_mediated_decay	EIF3M-004	0.329229316415496	0.119286524345054	6.13918612233061	1.69643291242021e-09	6.96696538823383e-09	10.6039240522724	0.560001056628684	0.00647505392923565	4.53059379844346	0.000429882803682466	0.0052328708500266	-3.52047566215156
HAVANA	transcript	ENSG00000149100.12	protein_coding	EIF3M	2	ENST00000524896.5	protein_coding	EIF3M-002	2.4768770995308	0.317859717338411	5.55010287741731	4.64841582993249e-08	1.64476738440528e-07	7.38550571220699	3.7434378386519	0.00251919528388797	0.729581515285148	0.477240971362635	0.743513595662528	-10.0803835063602
HAVANA	transcript	ENSG00000149100.12	protein_coding	EIF3M	2	ENST00000532444.5	nonsense_mediated_decay	EIF3M-009	0.869474162368646	0.462497761198484	5.14562663718469	3.84337934117094e-07	1.23894081036617e-06	5.34192382452775	2.38638763505279	-0.0297305578923463	-2.75110679023339	0.0151919478126527	0.0732589317660512	-7.10384852310019
HAVANA	transcript	ENSG00000149100.12	protein_coding	EIF3M	1	ENST00000323213.9	protein_coding	EIF3M-007	1.41988148726978	0.236693186828017	3.80140065362368	0.000161721961020032	0.000392803038959061	-0.429403579883279	1.29893076955108	-0.014828567050639	-2.30912658775575	0.0360922905924276	0.137345215695072	-7.9324264412684
HAVANA	transcript	ENSG00000149100.12	protein_coding	EIF3M	2	ENST00000524711.5	nonsense_mediated_decay	EIF3M-005	0.0964018584917231	0.0262181738802432	1.87797348746938	0.0609692368974077	0.0999897724780885	-5.79047357269544	0.234218804965154	0.00601928281380659	2.06611193603587	0.057123177308191	0.190985510842945	-8.35965160940778
HAVANA	transcript	ENSG00000149100.12	protein_coding	EIF3M	2	ENST00000530026.5	retained_intron	EIF3M-010	0.792781793146051	-0.0947448198165185	-1.27532949980415	0.20278759746976	0.289716794342892	-6.73503816996375	1.54588908669729	0.00258806199413843	0.26592304256379	0.794033804633345	0.999212300363605	-10.3220541312511
HAVANA	transcript	ENSG00000149100.12	protein_coding	EIF3M	2	ENST00000532054.1	processed_transcript	EIF3M-006	0.241228412391739	0.0242085563914978	1.03108310933811	0.30300262872779	0.407044002393725	-7.01573881642733	0.507987695378662	0.00854012014801957	2.01024544121772	0.0633426023862419	0.205848001183658	-8.45429482019198
HAVANA	transcript	ENSG00000149100.12	protein_coding	EIF3M	1	ENST00000533439.1	protein_coding	EIF3M-011	0.00971433402568252	0.000571846971898711	0.129072340890186	0.897352549522731	0.942345143100018	-7.53802581819795	0.143905425457651	0.00544844226736242	2.0727026093963	0.056427639662307	0.189333549918597	-8.34839226169118
HAVANA	transcript	ENSG00000149100.12	protein_coding	EIF3M	2	ENST00000526267.1	protein_coding	EIF3M-013	0.17603880718313	0.0165462445266518	0.646642060683376	0.518161711021376	0.628638616255448	-7.33751682876389	0.159412877555578	-0.00426682444217248	-3.07291903706706	0.0079702664189947	0.0452870298164549	-6.47168363022207
HAVANA	transcript	ENSG00000149100.12	protein_coding	EIF3M	2	ENST00000525054.1	retained_intron	EIF3M-012	0.670254175355751	0.141798295090006	2.59066823076977	0.0098599503562122	0.0187987123230997	-4.21548462911002	1.15196142489687	-0.0068821946901664	-0.93553907249716	0.364796207687023	0.626765851502207	-9.90557212783566
HAVANA	transcript	ENSG00000270903.1	processed_pseudogene	HNRNPA3P9	1	ENST00000604913.1	processed_pseudogene	HNRNPA3P9-001	0.00190445511316246	0.0012699448629118	1.14393045323856	0.253202353621835	0.350007838746621	-6.89339831711738	0.605901552972415	0.00211002324568873	1.47437615897069	0.161710892037063	0.380681442482518	-9.2771680817729
HAVANA	transcript	ENSG00000186714.12	protein_coding	CCDC73	2	ENST00000335185.9	protein_coding	CCDC73-001	0.00921724954122354	0.0053085442706766	2.38935762558983	0.0172491887324715	0.0315560700730066	-4.71019540236945	0.277063152601246	0.00380780252752392	2.73521423232589	0.0156798314645906	0.0750076644564885	-7.13454810529266
HAVANA	transcript	ENSG00000186714.12	protein_coding	CCDC73	2	ENST00000528333.1	protein_coding	CCDC73-004	0.00426836322098386	-0.000795838055577152	-0.235505845166054	0.813913013458084	0.880425139801534	-7.51863970340182	0.144729709910124	0.00627700838408841	2.16211748248399	0.0477314050828071	0.168041627885529	-8.19375762158855
HAVANA	transcript	ENSG00000186714.12	protein_coding	CCDC73	2	ENST00000534415.1	processed_transcript	CCDC73-002	0.00480493270869853	0.00499473676205336	2.24048648279395	0.025499757280832	0.0451813553242361	-5.05088712298824	0.0164096506061024	-0.000316427089204912	-1.31892710878742	0.207598507732556	0.449383843674918	-9.48169025425663
HAVANA	transcript	ENSG00000186714.12	protein_coding	CCDC73	2	ENST00000531481.1	protein_coding	CCDC73-003	0.00716016645960758	0.00300386113051278	2.92332296350759	0.00362088448817221	0.00738393101785122	-3.31289749627843	0.00933933953121389	1.61673202058092e-05	0.150848468674184	0.882169014853475	1	-10.3476016267224
HAVANA	transcript	ENSG00000244535.1	processed_pseudogene	RP1-181J22.1	1	ENST00000466686.1	processed_pseudogene	RP1-181J22.1-001	0.00915638819690549	0.00316928180395539	0.68553213432036	0.493327362365698	0.604998762975585	-7.31165467357368	0.0921525522174483	0.00192226414358025	1.01316821661334	0.327551086713691	0.58552092866444	-9.82969409689476
HAVANA	transcript	ENSG00000135378.3	protein_coding	PRRG4	2	ENST00000257836.3	protein_coding	PRRG4-001	0.338998778397187	0.144222910699721	9.6403904146125	2.80204243822621e-20	3.48901884178676e-19	35.016297337693	0.155866364851874	0.00126349227923443	1.97277626317752	0.0678540025466246	0.216310728778905	-8.51694929184909
HAVANA	transcript	ENSG00000060749.14	protein_coding	QSER1	2	ENST00000399302.6	protein_coding	QSER1-001	1.68990655473273	0.642914962892844	12.6545432655193	5.1158029026184e-32	2.33543595302011e-30	61.7934112815579	2.54577912086398	0.0125464928499299	4.19552968674869	0.000831816530676788	0.00847776152604995	-4.1967781605313
HAVANA	transcript	ENSG00000060749.14	protein_coding	QSER1	2	ENST00000527250.5	processed_transcript	QSER1-007	0.137867239081779	0.157139252903954	5.05999134031238	5.90892294426822e-07	1.86796859512731e-06	4.92703165914927	0.331854320957938	0.00612861410328032	1.76021133236703	0.0993937421984354	0.282314353221555	-8.85884241863434
HAVANA	transcript	ENSG00000060749.14	protein_coding	QSER1	2	ENST00000527788.5	protein_coding	QSER1-002	0.626594579233159	0.347913301578685	9.62964846492193	3.06024278452249e-20	3.7922531674617e-19	34.929176560961	1.54215839809681	0.021442392507672	7.23355565239095	3.49301533729359e-06	0.000207407182389215	1.49289795426795
HAVANA	transcript	ENSG00000060749.14	protein_coding	QSER1	2	ENST00000528155.1	protein_coding	QSER1-005	0.773618281835628	0.272367313726306	7.77252606569258	4.44522574566417e-14	2.90209463600245e-13	20.9371269522003	1.12864260429577	0.0118931585087796	3.09886302062502	0.00756405739492917	0.0435508619070607	-6.4199884015563
HAVANA	transcript	ENSG00000060749.14	protein_coding	QSER1	2	ENST00000524678.1	protein_coding	QSER1-003	0.2832610688914	0.0671433399926864	3.40302044170335	0.00072019088904199	0.00161412093809977	-1.82676560564219	0.470742870547022	0.00547586728689834	1.20864933471694	0.246095394911482	0.495617051318656	-9.61587515752239
HAVANA	transcript	ENSG00000060749.14	protein_coding	QSER1	2	ENST00000528034.1	retained_intron	QSER1-004	0.565245822819815	0.284697963380831	5.78802160713791	1.26167123744459e-08	4.73425881746957e-08	8.65129246027523	0.937394637811397	0.0199522345150348	3.30175465696248	0.00502032764537946	0.0321924372267106	-6.01296918493608
ENSEMBL	transcript	ENSG00000200615.1	misc_RNA	Y_RNA	3	ENST00000363745.1	misc_RNA	Y_RNA.169-201	0.00315279154310467	0.00282227359866454	0.436674215731618	0.66253700731632	0.758161064435946	-7.45109505521995	0	0	0	1	1	-10.3597524836655
HAVANA	transcript	ENSG00000121690.10	protein_coding	DEPDC7	2	ENST00000241051.7	protein_coding	DEPDC7-001	0.525687046372856	-0.0306646891608961	-1.09579065174428	0.273700350090783	0.37383898769379	-6.94713305144182	0.778518862253016	0.00481067426051506	1.91790799667456	0.0749878691619846	0.232341751458075	-8.60745866013053
HAVANA	transcript	ENSG00000121690.10	protein_coding	DEPDC7	2	ENST00000427755.2	retained_intron	DEPDC7-004	0.201737458873601	0.00394661301188586	0.237677012658569	0.812229422835021	0.879117114599354	-7.51812645613441	0.333949746203061	-0.0004318261574911	-0.264141070681623	0.795380015361467	1	-10.3225564739962
HAVANA	transcript	ENSG00000121690.10	protein_coding	DEPDC7	2	ENST00000532078.1	retained_intron	DEPDC7-005	0.192688964605789	-0.0404920611788576	-2.32644476302646	0.0203954206865659	0.0368225032979268	-4.85678724205343	0.275706947314682	-0.00110332808720495	-0.484767629302204	0.635066187979468	0.873925029703518	-10.2351736339108
HAVANA	transcript	ENSG00000121690.10	protein_coding	DEPDC7	2	ENST00000311388.7	protein_coding	DEPDC7-002	0.0327532892365119	-0.00777745023322936	-0.910232945374676	0.363140272008975	0.473028227055642	-7.13273454237519	0.0169211143841286	-0.000421882762537788	-0.893599746819409	0.386094691436099	0.649997591734223	-9.94433529961061
HAVANA	transcript	ENSG00000176148.15	protein_coding	TCP11L1	2	ENST00000532687.5	retained_intron	TCP11L1-006	0.336874456980909	0.093953427542483	3.6804110911263	0.000258286165954305	0.000612147312722983	-0.869278074244811	0.3755912398269	0.0054459907062402	1.85095819866629	0.0846046985596449	0.253034785945091	-8.71581777602167
HAVANA	transcript	ENSG00000176148.15	protein_coding	TCP11L1	2	ENST00000530419.5	protein_coding	TCP11L1-007	0.00217500309684251	0.00133773241464618	0.822267136384227	0.411318624421647	0.523439262146134	-7.20876413973584	0	0	0	1	1	-10.3597524836655
HAVANA	transcript	ENSG00000176148.15	protein_coding	TCP11L1	2	ENST00000334274.8	protein_coding	TCP11L1-001	1.42922987411828	0.910813009875661	16.3274954366903	2.64371606539321e-48	1.1363813926777e-45	99.0469255582394	2.76064710733855	0.0157853872701114	3.97620848880385	0.00128815016537066	0.0116964797164224	-4.64247050980057
HAVANA	transcript	ENSG00000176148.15	protein_coding	TCP11L1	2	ENST00000527661.5	nonsense_mediated_decay	TCP11L1-004	0.461784956198274	0.153949210886403	5.55460080611721	4.53711670966461e-08	1.6073547443833e-07	7.40900197803188	0.265956244405152	0.00273391824950473	1.49850454199501	0.155406442535924	0.37071161469929	-9.2438941932419
HAVANA	transcript	ENSG00000176148.15	protein_coding	TCP11L1	1	ENST00000530171.5	processed_transcript	TCP11L1-009	0.0127655097571634	0.0154337673922956	2.19903091328067	0.0283350112230655	0.0497655073461415	-5.14193743305735	0.0837326589046033	0.0017721949557841	0.694496593502066	0.498323544919665	0.762665798093751	-10.106183434252
HAVANA	transcript	ENSG00000176148.15	protein_coding	TCP11L1	2	ENST00000528107.5	nonsense_mediated_decay	TCP11L1-002	0.388531234925387	0.192553849401505	8.93180758009401	8.1327926920263e-18	7.79958761331964e-17	29.4157167236133	0.810327667671775	0.00629841472115596	5.03360454824466	0.000163223906061713	0.00262053719565146	-2.52180252037401
HAVANA	transcript	ENSG00000176148.15	protein_coding	TCP11L1	2	ENST00000602733.5	protein_coding	TCP11L1-003	0.0557012388984206	0.0246173991794791	1.69597107393789	0.0905167059594253	0.14272807363406	-6.11338690964171	0.151730897465462	0.000306782267532122	0.122229274592654	0.904391532198815	1	-10.3517726799466
ENSEMBL	transcript	ENSG00000176148.15	protein_coding	TCP11L1	3	ENST00000432887.5	protein_coding	TCP11L1-201	1.41604658897624	0.346642766040071	5.29070089965038	1.82939044885967e-07	6.09231318759848e-07	6.05904013354315	2.80126648133291	0.00505140937557471	0.997935835545993	0.334636652546849	0.593531143652975	-9.84499986352701
HAVANA	transcript	ENSG00000176148.15	protein_coding	TCP11L1	2	ENST00000528898.1	protein_coding	TCP11L1-008	0.20607462628045	0.278553966729236	11.8588688097479	9.61753685272198e-29	3.02812903393974e-27	54.3150911924315	0.714627755328741	-0.00111242045776184	-0.315278391487595	0.757031854590975	0.971356500552872	-10.3068138995315
HAVANA	transcript	ENSG00000176148.15	protein_coding	TCP11L1	2	ENST00000531632.6	protein_coding	TCP11L1-010	1.11449396576138	0.801680735982915	11.1030948639288	9.64073778029296e-26	2.1596615897881e-24	47.4659969659247	2.82487475919293	0.00401137341004731	0.967691372416574	0.34902724112279	0.609290249463943	-9.87478917125386
HAVANA	transcript	ENSG00000176148.15	protein_coding	TCP11L1	2	ENST00000528962.1	protein_coding	TCP11L1-005	0.0564619404066648	-0.0918992844483653	-5.33708360166759	1.43765334989948e-07	4.83967831555453e-07	6.29207356619613	0.106630733957853	0.00142859691609869	0.844682512553822	0.411977694031224	0.677438117750936	-9.98752943029901
HAVANA	transcript	ENSG00000213713.3	processed_pseudogene	PIGCP1	1	ENST00000527583.1	processed_pseudogene	PIGCP1-001	0.0666094656291879	0.0604149056045801	3.76317599415108	0.000187760058327355	0.000452493655306757	-0.569827197962797	4.3441778446301	0.0162441464375353	5.28865550477481	0.000101076995190837	0.00187367771834459	-2.02519166019864
HAVANA	transcript	ENSG00000280798.1	lincRNA	LINC00294	2	ENST00000631190.1	lincRNA	LINC00294-001	1.99082173500765	0.825884739262776	15.5494017729818	1.00366379850119e-44	2.4370545024719e-42	90.8544861446719	3.1879119623894	0.0114630537024954	3.50615511345305	0.00332009170498779	0.0235976617101234	-5.59927807313294
HAVANA	transcript	ENSG00000176102.11	protein_coding	CSTF3	2	ENST00000528865.5	nonsense_mediated_decay	CSTF3-005	0.0088250646567903	0.00134353569818242	0.17338900367847	0.862416161885716	0.916747689389956	-7.53132898044301	0.0303577568590615	0.000688321930419376	0.832179631639363	0.418772191977668	0.684519137329493	-9.99821645957728
HAVANA	transcript	ENSG00000176102.11	protein_coding	CSTF3	2	ENST00000323959.8	protein_coding	CSTF3-001	1.39824323673487	0.400765284564302	10.2606940728648	1.54830648148492e-22	2.45536634059849e-21	40.1572862774166	2.26563784145459	0.00412900316067288	2.16585570266687	0.0473964157617873	0.167186645826177	-8.18721860630702
HAVANA	transcript	ENSG00000176102.11	protein_coding	CSTF3	2	ENST00000524827.5	protein_coding	CSTF3-007	1.38994878308142	0.400299099356161	8.90712266913275	9.85577219392685e-18	9.37099795852179e-17	29.2261057989005	0.373635423965208	-0.000341554209925027	-0.231574199963983	0.820097513984139	1	-10.3311472704138
HAVANA	transcript	ENSG00000176102.11	protein_coding	CSTF3	2	ENST00000526480.1	processed_transcript	CSTF3-006	1.70481632790241	0.231059181631731	4.20870124141894	3.04772198887315e-05	8.02521018699224e-05	1.14951060759495	0.70077088534492	0.00840852538121792	1.75655349534645	0.100035080847977	0.283490370017416	-8.86451084503723
HAVANA	transcript	ENSG00000176102.11	protein_coding	CSTF3	2	ENST00000438862.6	protein_coding	CSTF3-002	1.50821761045507	0.206993953162439	4.37440255048822	1.48405895778323e-05	4.04654960994159e-05	1.8346730108522	2.21644606705577	0.0157061013427117	5.50282985189386	6.80338760521857e-05	0.00142975963204887	-1.61394488781576
HAVANA	transcript	ENSG00000176102.11	protein_coding	CSTF3	2	ENST00000431742.2	protein_coding	CSTF3-003	1.62392963610867	0.377445426462159	7.26589815373558	1.44123137468501e-12	8.07808396668402e-12	17.5201822444306	1.85708131768368	0.0043538151251852	1.4737156166322	0.161886444616899	0.38092821695281	-9.27807338792576
HAVANA	transcript	ENSG00000176102.11	protein_coding	CSTF3	2	ENST00000524556.1	nonsense_mediated_decay	CSTF3-008	0.34575814919317	0.182210889070471	7.02982233198139	6.85228233345915e-12	3.58525633129142e-11	15.9914201402376	0.145459326247511	0.00101499284032147	0.978566597804685	0.343803345971687	0.603817184786414	-9.86417005777029
HAVANA	transcript	ENSG00000176102.11	protein_coding	CSTF3	2	ENST00000524775.1	protein_coding	CSTF3-004	0.44199164110202	0.192638862285601	5.3991915513025	1.03832438324637e-07	3.54754961642145e-07	6.60695014160245	0.0676332291011614	0.00114238177559083	0.706181175645787	0.491241924520275	0.756382956199012	-10.0977228459469
HAVANA	transcript	ENSG00000247151.6	antisense	CSTF3-AS1	2	ENST00000531870.5	antisense	CSTF3-AS1-002	0.117663435014266	0.0342750532315544	2.32871449353912	0.0202737237478748	0.0366199529721941	-4.85156511554184	0.0617569213748663	-0.00010164706271955	-0.106351221691655	0.91675776878087	1	-10.3537104812558
HAVANA	transcript	ENSG00000247151.6	antisense	CSTF3-AS1	2	ENST00000500025.2	antisense	CSTF3-AS1-001	0.255718516719765	0.12096407861732	8.61421106913053	9.36350572605145e-17	8.03384292559116e-16	27.0054690918536	0.092818774454237	0.00040641388795004	0.941218716572829	0.361975346501981	0.623581165294104	-9.90020122824923
ENSEMBL	transcript	ENSG00000206808.1	misc_RNA	Y_RNA	3	ENST00000384081.1	misc_RNA	Y_RNA.430-201	0.153058325350593	0.0422568880293325	0.757937028163379	0.448847399477441	0.561264254031367	-7.25949053490315	0.242877591763471	-0.00152643018768034	-0.236354841535843	0.816456011613758	1	-10.3299563076091
HAVANA	transcript	ENSG00000241950.1	processed_pseudogene	RPL29P23	1	ENST00000486188.1	processed_pseudogene	RPL29P23-001	0.000963640586910426	7.91723972843654e-05	0.0449487137014105	0.964166216297517	0.989984492575342	-7.54533998574263	0	0	0	1	1	-10.3597524836655
ENSEMBL	transcript	ENSG00000200485.1	misc_RNA	Y_RNA	3	ENST00000363615.1	misc_RNA	Y_RNA.153-201	0.867281751229981	0.2309487955722	1.61807613171544	0.106279713804552	0.164677933855026	-6.24165660817309	0	0	0	1	1	-10.3597524836655
HAVANA	transcript	ENSG00000241255.1	processed_pseudogene	RP1-89D4.1	1	ENST00000473603.1	processed_pseudogene	RP1-89D4.1-001	0.106054737940031	0.0830551870641238	4.806261944801	2.03944370409899e-06	6.09425663004347e-06	3.73476491397298	0.111253006524255	0.00351375285837	3.22855055649976	0.00582129090325173	0.035939491559902	-6.16032966101291
HAVANA	transcript	ENSG00000110422.11	protein_coding	HIPK3	2	ENST00000525975.5	protein_coding	HIPK3-003	3.07967709555389	0.493523804547059	7.32951483534601	9.40392834233618e-13	5.36846520113873e-12	17.9391339604951	3.82260835688334	-0.00466741221551272	-1.77217208027061	0.0973218728454317	0.278334945374762	-8.84025398866432
HAVANA	transcript	ENSG00000110422.11	protein_coding	HIPK3	2	ENST00000303296.8	protein_coding	HIPK3-001	1.38181662144804	0.439935176136016	7.1375712621513	3.38029129184656e-12	1.82332269973023e-11	16.6840773148329	1.60108317479143	-0.00240761633803375	-0.534643962566916	0.600980413341341	0.857442911387899	-10.2084807074625
HAVANA	transcript	ENSG00000110422.11	protein_coding	HIPK3	2	ENST00000379016.7	protein_coding	HIPK3-002	1.59039933508392	0.765917744717076	12.2114878905165	3.51414792986155e-30	1.30075785009637e-28	57.5971538002565	2.49460803651358	0.0184450423514605	3.74540156879125	0.00204807060235942	0.0164722769810956	-5.1125762950725
HAVANA	transcript	ENSG00000110422.11	protein_coding	HIPK3	2	ENST00000531504.5	protein_coding	HIPK3-004	0.329050846064774	0.234636648749757	4.67843853946889	3.73017177094805e-06	1.08365743195819e-05	3.15528755722947	0.378317966527812	0.00379626385811177	0.586893725445798	0.566280961258178	0.825846896869521	-10.1778295457612
ENSEMBL	transcript	ENSG00000110422.11	protein_coding	HIPK3	3	ENST00000456517.2	protein_coding	HIPK3-201	0.184875180858704	0.268804628954497	8.47791058027697	2.62085977097026e-16	2.14837444370663e-15	25.9908489439977	0.771328188376971	0.000122602596295669	0.0229754588051804	0.981982327191277	1	-10.3594703951752
HAVANA	transcript	ENSG00000110422.11	protein_coding	HIPK3	2	ENST00000534262.1	processed_transcript	HIPK3-005	1.08966241991973	0.542188945076588	9.9190917542408	2.78256516834564e-21	3.84957769236904e-20	37.2996507659841	0.364096126010138	-0.00822680032069347	-2.9748638289236	0.00970939675544274	0.0525092773131531	-6.66619425068864
HAVANA	transcript	ENSG00000254537.1	processed_pseudogene	RP1-130L23.1	2	ENST00000532231.1	processed_pseudogene	RP1-130L23.1-001	0.981667075311837	0.172330719814772	2.49010458658802	0.0130957223149262	0.0244520036889481	-4.46749094116607	2.0163847626125	0.0309052144881821	7.11112513887883	4.25211838587421e-06	0.000234760436055188	1.28616230279165
HAVANA	transcript	ENSG00000255207.1	processed_pseudogene	RP1-305G21.1	1	ENST00000527476.1	processed_pseudogene	RP1-305G21.1-001	0.813717173456779	0.20174589005879	3.90653844983473	0.000106564512808341	0.000264356322671242	-0.0362685480442462	1.58364235876761	0.0222124538870827	6.44961893921907	1.27409907266408e-05	0.000471372966331759	0.134716700956417
HAVANA	transcript	ENSG00000110427.14	protein_coding	KIAA1549L	1	ENST00000526400.5	protein_coding	KIAA1549L-003	1.73127868804115	0.904897865650716	12.157613126866	5.84602574473794e-30	2.11488325091129e-28	57.0923171704105	3.11688160772612	0.0161752839141731	4.26452027189153	0.000725483578848008	0.00768432476978636	-4.05698479895736
HAVANA	transcript	ENSG00000110427.14	protein_coding	KIAA1549L	2	ENST00000321505.8	protein_coding	KIAA1549L-001	2.52437369648537	0.677241171769564	10.1716314020555	3.30805033803523e-22	5.05938019544507e-21	39.4061154532016	4.63864232913411	0.0128173659356774	3.91159100754876	0.00146625895894484	0.0128825913488329	-4.7740355168821
HAVANA	transcript	ENSG00000110427.14	protein_coding	KIAA1549L	2	ENST00000265654.5	protein_coding	KIAA1549L-002	0.232812226179643	0.219372131731641	11.7596842135096	2.41663780040878e-28	7.22776334099727e-27	53.4015282842682	0.628871836257676	0.00745641688116079	4.6578324540948	0.000335565421327278	0.00437681455228953	-3.26571219293192
HAVANA	transcript	ENSG00000255202.1	antisense	RP4-541C22.5	2	ENST00000534431.1	antisense	RP4-541C22.5-001	0.359605778093992	0.214307567284959	9.03958194699989	3.49948906193597e-18	3.4850830537317e-17	30.2479869713828	0.608913669135658	0.0118415055593483	4.52153443747182	0.000437560326292265	0.00529988132791959	-3.53866329924377
HAVANA	transcript	ENSG00000205177.6	protein_coding	C11orf91	2	ENST00000379011.4	protein_coding	C11orf91-001	0.0170292207959501	0.0064384886218769	1.46031452856542	0.14483458602099	0.216408555695952	-6.48314982330553	0.0682740357367635	-0.000252793463413482	-0.242416746754014	0.811844853462233	1	-10.3284114337156
HAVANA	transcript	ENSG00000205177.6	protein_coding	C11orf91	2	ENST00000531145.1	protein_coding	C11orf91-002	0.0597982628616801	0.106591324813581	6.53612474535568	1.56560579653776e-10	7.13626488445064e-10	12.9293628993816	0.0545536449206842	0.000702037701241053	0.462179970429198	0.650795424250672	0.886135189709108	-10.2464303182221
HAVANA	transcript	ENSG00000085063.14	protein_coding	CD59	1	ENST00000534312.5	protein_coding	CD59-012	0.0994733258548994	0.0533303687450913	3.10097967371361	0.00203820048482454	0.00430316359043307	-2.78776647161461	0.0807770975981061	0.00256415977060133	1.28612143957178	0.218513484603587	0.464514072403168	-9.52258548697996
HAVANA	transcript	ENSG00000085063.14	protein_coding	CD59	1	ENST00000527926.5	nonsense_mediated_decay	CD59-013	0.201423739016881	0.205228111652854	9.79685345572791	7.70348176692126e-21	1.01745212891177e-19	36.2927561667067	0.15078605219904	-0.000927334532569643	-0.430243328096962	0.673330212968823	0.904076872731431	-10.2614551027108
HAVANA	transcript	ENSG00000085063.14	protein_coding	CD59	2	ENST00000525763.5	nonsense_mediated_decay	CD59-011	0.0381120868066807	0.0500615095774102	4.41290285820061	1.25136737932206e-05	3.44044150735864e-05	1.99737794231696	0.243848296599189	0.00626267959549472	1.61482579120024	0.127843693355244	0.327482077247852	-9.0780474539072
HAVANA	transcript	ENSG00000085063.14	protein_coding	CD59	2	ENST00000533181.1	nonsense_mediated_decay	CD59-014	0.00489230579641834	0.00464279829882692	1.13013241546841	0.258964764006319	0.356723258734779	-6.90903495238181	0.408356531580875	0.00757451587423074	2.24344312443355	0.0409188091561143	0.150449426379567	-8.05022350715748
HAVANA	transcript	ENSG00000085063.14	protein_coding	CD59	2	ENST00000395850.7	protein_coding	CD59-002	4.48466319769057	0.78411224481926	12.2185498501072	3.2870600887874e-30	1.22038085375396e-28	57.6634173253335	5.12534574922809	-0.00696524669903553	-2.73471297359236	0.0156954644465219	0.0750659957866693	-7.13551546193444
HAVANA	transcript	ENSG00000085063.14	protein_coding	CD59	1	ENST00000533403.5	protein_coding	CD59-010	0.253225551349242	0.146941062067685	6.673165224905	6.68905606500307e-11	3.16577072061166e-10	13.7607193820648	0.242900499356516	-0.000891968960211269	-0.442805635627244	0.664425815026067	0.89696023868884	-10.2556699542417
HAVANA	transcript	ENSG00000085063.14	protein_coding	CD59	2	ENST00000351554.7	protein_coding	CD59-001	3.14549577830831	0.461122328285443	7.08715527324366	4.70975258237882e-12	2.50405818544761e-11	16.358910826452	4.07105261596725	-0.00897409843307959	-4.91898054184083	0.000202992947206699	0.00306302427624883	-2.74726482293841
HAVANA	transcript	ENSG00000085063.14	protein_coding	CD59	2	ENST00000528987.1	retained_intron	CD59-004	0.589730658190113	0.314169670278288	11.3246270552274	1.30655123279664e-26	3.21624449960032e-25	49.4463204986888	0.679237267239055	0.00581705716463147	5.66201779488038	5.08941788469114e-05	0.00117053631943913	-1.31188305871619
HAVANA	transcript	ENSG00000085063.14	protein_coding	CD59	2	ENST00000415002.6	protein_coding	CD59-003	0.12254186282663	0.113709137884283	7.75953599793815	4.8707565678298e-14	3.16727358956387e-13	20.8472443957474	0.244079445870082	-0.000244089849009636	-0.135007929005257	0.894457623214828	1	-10.3500180380433
HAVANA	transcript	ENSG00000085063.14	protein_coding	CD59	2	ENST00000445143.6	protein_coding	CD59-008	0.0931062546406687	0.121224526222702	5.36875479502108	1.21831323657661e-07	4.13138750805547e-07	6.45223582065601	0.129971434368019	0.00322656711979615	1.00796551168906	0.329959007733069	0.588288837708695	-9.83494453953731
HAVANA	transcript	ENSG00000085063.14	protein_coding	CD59	2	ENST00000426650.6	protein_coding	CD59-007	0.587432696189889	0.389117944068197	3.99246325723855	7.52465343757342e-05	0.000189805315112493	0.292509768721884	1.98184500742522	0.0527769035244926	4.31946599626599	0.000650805994294264	0.00710236114853655	-3.94582893809791
HAVANA	transcript	ENSG00000085063.14	protein_coding	CD59	2	ENST00000437761.6	protein_coding	CD59-009	0.063239993442621	0.094564497248563	5.70540610231046	1.99447999757924e-08	7.33678511197303e-08	8.20647366417322	0.118593993160427	0.00155544354007313	0.690015813849854	0.501055049915823	0.765325774610748	-10.1093928492832
HAVANA	transcript	ENSG00000085063.14	protein_coding	CD59	2	ENST00000527577.5	protein_coding	CD59-005	0.173780649793807	0.145143747273329	3.67339942203485	0.000265286981926206	0.000627747324647594	-0.894357361084149	0.0721288218070073	-0.00080119576099995	-0.448594045759099	0.660340341441287	0.893737424289065	-10.2529497565856
HAVANA	transcript	ENSG00000085063.14	protein_coding	CD59	2	ENST00000528700.1	protein_coding	CD59-006	0.696329700968458	0.300576715244313	5.52962492966744	5.18959630769739e-08	1.82828587222056e-07	7.278745625732	0.581150409849207	0.017275532581344	2.13911724017967	0.0498413118613745	0.173281080659529	-8.233862030187
HAVANA	transcript	ENSG00000110429.13	protein_coding	FBXO3	2	ENST00000526785.5	protein_coding	FBXO3-008	1.08645046914104	0.278459213806966	7.61194849766877	1.36505946939113e-13	8.49730811066499e-13	19.834345237995	1.66279927333045	0.00609558651185584	3.36128850026335	0.00445068476662022	0.0293876845104317	-5.8927786561017
HAVANA	transcript	ENSG00000110429.13	protein_coding	FBXO3	2	ENST00000265651.7	protein_coding	FBXO3-001	1.30163780045581	0.142666196126368	2.33661651065183	0.0198549817946302	0.0359177533062609	-4.83334553179446	2.66745018602153	-0.00745273446962861	-2.69406063356034	0.0170149192555282	0.079658159363127	-7.2137761628572
HAVANA	transcript	ENSG00000110429.13	protein_coding	FBXO3	2	ENST00000530013.5	retained_intron	FBXO3-009	0.596971224177046	0.323076245771054	12.1256394726127	7.90314087932197e-30	2.81654061693079e-28	56.7932765540797	0.847656037283889	0.00321530854344779	1.12952809969981	0.276973830001752	0.527761527976236	-9.70623237764363
HAVANA	transcript	ENSG00000110429.13	protein_coding	FBXO3	2	ENST00000530401.5	protein_coding	FBXO3-002	1.01160105998937	0.382653997212188	11.0904371691289	1.07994491825437e-25	2.40469530550953e-24	47.353554257669	1.57746960800093	0.0112396361781727	4.89543843452454	0.000212332640934117	0.00316345842395268	-2.7937367077746
HAVANA	transcript	ENSG00000110429.13	protein_coding	FBXO3	2	ENST00000531080.5	protein_coding	FBXO3-005	0.15795639588685	0.0906983279209896	2.87149979547226	0.0042594675289606	0.00860072691824616	-3.46044522669949	0.122182757219906	0.00162894848450889	0.619612897998866	0.545104867174817	0.806071242297836	-10.1572493957541
HAVANA	transcript	ENSG00000110429.13	protein_coding	FBXO3	2	ENST00000532057.5	protein_coding	FBXO3-006	0.0188828161677484	-0.0265041132292833	-1.88417807852642	0.0601234652130906	0.0987271647066664	-5.77889333142944	0.0961899458241807	-0.00170774015162838	-1.08479816266916	0.295678643634869	0.549560114653547	-9.75504420043724
HAVANA	transcript	ENSG00000110429.13	protein_coding	FBXO3	1	ENST00000534136.5	protein_coding	FBXO3-004	0.426132874122661	-0.028081438072851	-0.804233430987001	0.421646141076217	0.533861205294203	-7.22339986017728	1.20573457391381	-0.000384314776477128	-0.117766518803263	0.90786479609128	1	-10.3523444763107
HAVANA	transcript	ENSG00000110429.13	protein_coding	FBXO3	1	ENST00000527772.1	processed_transcript	FBXO3-013	0.0994183204488573	-0.00661202459427413	-0.358608542060696	0.72004001748463	0.806596910061963	-7.48210459415949	0.326291185524915	0.00172436915116262	0.461950580070948	0.650956066237053	0.886267917962561	-10.2465419633288
HAVANA	transcript	ENSG00000110429.13	protein_coding	FBXO3	2	ENST00000448981.6	protein_coding	FBXO3-003	0.891286539998128	0.219669763932112	4.50228533361032	8.38163304150193e-06	2.34647023059879e-05	2.38019024662813	1.71857656410083	-0.018454759775249	-3.26205025482146	0.00544008243873994	0.0341621939033802	-6.0929576488908
HAVANA	transcript	ENSG00000110429.13	protein_coding	FBXO3	2	ENST00000532927.5	nonsense_mediated_decay	FBXO3-007	0.495515747539215	-0.0695819759361981	-1.65208947375924	0.0991470082765634	0.15480800270117	-6.18638029140848	0.132797318877185	0.00167078322044542	0.572694675367012	0.575604951372662	0.834506955568091	-10.186429489751
HAVANA	transcript	ENSG00000110429.13	protein_coding	FBXO3	2	ENST00000529137.1	nonsense_mediated_decay	FBXO3-012	1.04015690753301	0.0633700010110503	1.35857249303222	0.174897511047772	0.255010297011729	-6.62587297458138	1.08185133374102	0.0118159072654387	1.94116847880338	0.0718846095758157	0.225418146255034	-8.56927185494263
HAVANA	transcript	ENSG00000110429.13	protein_coding	FBXO3	2	ENST00000533103.5	processed_transcript	FBXO3-011	0.0220927747013972	0.0143998837262192	1.46055732172925	0.144767925017332	0.216325406815468	-6.48279701401275	0.0288961396258107	2.21897909645987e-05	0.0303360463035742	0.976211715247588	1	-10.3592607056893
HAVANA	transcript	ENSG00000110429.13	protein_coding	FBXO3	2	ENST00000526952.1	processed_transcript	FBXO3-010	0.161769799228904	0.0779568058100999	3.8418062085506	0.000137923788495147	0.000337713633311414	-0.279512995933029	0.161323484116526	0.00128790893821685	0.51765027889015	0.61249144393018	0.867734468479246	-10.2178583331521
HAVANA	transcript	ENSG00000254508.5	antisense	FBXO3-AS1	2	ENST00000533046.5	antisense	FBXO3-AS1-001	0.02165867083881	0.0177104409194509	2.32869445598197	0.0202747953224148	0.0366215517916078	-4.85161123913841	0	0	0	1	1	-10.3597524836655
HAVANA	transcript	ENSG00000254508.5	antisense	FBXO3-AS1	2	ENST00000530352.1	antisense	FBXO3-AS1-002	0.00779743312546022	-0.00536171270088537	-1.27251733253864	0.203783519741683	0.290934394312373	-6.73860637727187	0	0	0	1	1	-10.3597524836655
HAVANA	transcript	ENSG00000255272.1	antisense	RP11-646J21.6	2	ENST00000528779.1	antisense	RP11-646J21.6-001	0.00558209767345577	0.00546546579505141	1.77293208662427	0.0768515108049561	0.123258330648552	-5.98080304931407	0.00430637379623452	-0.000229673269132508	-1.1649446161561	0.262806856117655	0.511915170804561	-9.66641285532718
HAVANA	transcript	ENSG00000255161.1	processed_pseudogene	RP11-646J21.7	1	ENST00000529152.1	processed_pseudogene	RP11-646J21.7-001	0.000475537234859979	-0.00034923076147286	-0.452249163282979	0.651286536109127	0.748522259420809	-7.44418038702497	0.00506838471759979	0.000347546380635414	1.56736786700949	0.13853924465129	0.343169761716181	-9.14677796272695
HAVANA	transcript	ENSG00000255169.1	lincRNA	RP11-646J21.3	1	ENST00000534666.1	lincRNA	RP11-646J21.3-001	0.000700285593931292	0.000196683804864527	0.178258224438787	0.858592717244405	0.913824884974227	-7.53047353385087	0.00360350593199106	-0.000192186983039523	-1.14244412082088	0.27174189757892	0.521945147132019	-9.69182947214444
HAVANA	transcript	ENSG00000254619.1	lincRNA	RP11-646J21.4	2	ENST00000527270.1	lincRNA	RP11-646J21.4-001	0.00602765380463847	-0.00377057211545365	-1.10045574863181	0.271665550910064	0.371485913999409	-6.94202634163076	0	0	0	1	1	-10.3597524836655
HAVANA	transcript	ENSG00000255133.1	lincRNA	RP11-646J21.2	2	ENST00000525320.1	lincRNA	RP11-646J21.2-001	0.0124041234976146	-0.00325264668466113	-0.595568513195936	0.551734230263164	0.659989944551632	-7.36919109456381	0.0134140536440358	-0.000715416194348575	-1.21674407031995	0.243092449453048	0.493721152325884	-9.60634748285943
HAVANA	transcript	ENSG00000135363.11	protein_coding	LMO2	2	ENST00000464025.5	retained_intron	LMO2-004	1.59954981952624	-0.336223854141625	-3.54803957845323	0.000424860320264984	0.000980379325402776	-1.33508612326485	1.92352169136906	0.002654345118352	0.294671987314874	0.772411721270116	0.983197776773924	-10.3134879262068
HAVANA	transcript	ENSG00000135363.11	protein_coding	LMO2	2	ENST00000411482.1	nonsense_mediated_decay	LMO2-003	0.916360374259457	0.0845521749580669	0.869748729863581	0.384856990471078	0.49587129407161	-7.16868146271089	0.591981421297301	-0.00273503943007655	-0.276466947665716	0.786082313498255	0.99348536951901	-10.3190133514319
HAVANA	transcript	ENSG00000135363.11	protein_coding	LMO2	2	ENST00000395833.7	protein_coding	LMO2-002	0.762834017476749	-0.249483013447509	-4.07140083238573	5.43524057505207e-05	0.000139233961644964	0.600460863163154	0.943710564743177	-0.00715239885425247	-1.90349045360762	0.0769715436207997	0.236676674853386	-8.63099021809899
HAVANA	transcript	ENSG00000135363.11	protein_coding	LMO2	2	ENST00000257818.2	protein_coding	LMO2-001	0.144765943332656	0.0725861040924959	3.59940892877291	0.000350874299193552	0.000817693797572521	-1.15624239960093	0.0492647348119278	0.000399557622895469	0.64963926203309	0.526060471481445	0.788654709923006	-10.1374324048905
HAVANA	transcript	ENSG00000135363.11	protein_coding	LMO2	2	ENST00000465614.1	retained_intron	LMO2-006	0.0240282977845126	0.00368173090175995	0.508370920965304	0.61141849109838	0.714027344282313	-7.4172567503706	0.0342891636398198	0.000309440326050211	0.464027277636539	0.649502410144803	0.885061700130586	-10.2455292655243
HAVANA	transcript	ENSG00000135363.11	protein_coding	LMO2	2	ENST00000493667.1	processed_transcript	LMO2-005	0.166126109203473	-0.0701498415212903	-2.5878316771326	0.00994040000864801	0.0189399629177947	-4.22272600842243	0.515666714165211	0.00179539571181858	0.465569124465831	0.648424094826088	0.884177935965793	-10.2447745343946
ENSEMBL	transcript	ENSG00000184566.3	antisense	RP13-786C16.1	3	ENST00000330381.2	antisense	RP13-786C16.1-201	0.000984913859241945	8.11933227745553e-06	0.0117065310042026	0.990664443868302	1	-7.54628096922099	0.0749706367481482	0.000814816453640539	1.34304988917759	0.1998547499486	0.438599791871334	-9.45110294684036
HAVANA	transcript	ENSG00000184566.3	antisense	RP13-786C16.1	2	ENST00000610375.1	antisense	RP13-786C16.1-001	2.19890934570634e-08	-1.21759213724984e-08	-6.05278528911602e-05	0.999951730012941	1	-7.5463494388634	0	0	0	1	1	-10.3597524836655
HAVANA	transcript	ENSG00000135387.20	protein_coding	CAPRIN1	2	ENST00000341394.8	protein_coding	CAPRIN1-001	2.86996285746857	0.588316748610583	9.88653395265263	3.6524559140667e-21	4.99952013690638e-20	37.0306483173254	3.9573239641076	0.000774044976541099	0.245413595490529	0.809567868422699	1	-10.3276333537963
HAVANA	transcript	ENSG00000135387.20	protein_coding	CAPRIN1	2	ENST00000526477.5	processed_transcript	CAPRIN1-006	0.267720538872287	0.133741985968342	5.10027119736192	4.83028464402731e-07	1.54076848302849e-06	5.12140162395606	0.579874654476491	0.00709930287789107	2.95001964290613	0.0102063156030821	0.0545063813293709	-6.71524000172805
HAVANA	transcript	ENSG00000135387.20	protein_coding	CAPRIN1	2	ENST00000389645.7	protein_coding	CAPRIN1-016	0.00474401403260857	-0.000584423753992642	-0.0650718329937553	0.948142934817916	0.978827526959017	-7.54423382140104	0.207553217598735	0.0109555794502041	1.44576075885768	0.169462896940156	0.392862185007447	-9.31611022744127
HAVANA	transcript	ENSG00000135387.20	protein_coding	CAPRIN1	2	ENST00000528856.5	processed_transcript	CAPRIN1-019	0.0240257774766478	0.0217741117242993	2.53755670053674	0.011466948707075	0.0216177167738692	-4.34979002631472	0.0792888939855521	0.00294081487438553	2.5640824572763	0.0219929307137389	0.096399663592142	-7.46126205120328
HAVANA	transcript	ENSG00000135387.20	protein_coding	CAPRIN1	2	ENST00000534042.5	processed_transcript	CAPRIN1-010	0.0304753878995017	0.0248676216147601	1.99512977638693	0.0465734696852992	0.0782597472951149	-5.56546144118731	0.0226505519376638	-0.0012080294366754	-1.79614771842773	0.0932833587484827	0.270367038860872	-8.80274962084927
HAVANA	transcript	ENSG00000135387.20	protein_coding	CAPRIN1	2	ENST00000534825.5	protein_coding	CAPRIN1-007	0.0151839611393505	0.00955786081385761	0.908903318070274	0.363841067555129	0.473733755076519	-7.13394103637681	0.33457251637911	0.0178956403098372	2.85545276332578	0.0123364712002865	0.0627469959255816	-6.90094660903147
HAVANA	transcript	ENSG00000135387.20	protein_coding	CAPRIN1	2	ENST00000532820.5	protein_coding	CAPRIN1-009	0.21083539421949	0.125607603384639	2.90338901780664	0.00385539717268346	0.0078318374143762	-3.36995411130769	0.738470594773233	0.0202573055413029	2.73262065347014	0.0157608821165695	0.0752963704755745	-7.13955272220615
HAVANA	transcript	ENSG00000135387.20	protein_coding	CAPRIN1	2	ENST00000530820.5	protein_coding	CAPRIN1-017	2.64768922846718	0.367340929949315	6.69320782187848	5.89983336912596e-11	2.8095793148227e-10	13.8835172544824	3.9524673693338	0.00218767027840077	0.65352141541946	0.523625886552254	0.786403629279895	-10.134805584884
HAVANA	transcript	ENSG00000135387.20	protein_coding	CAPRIN1	2	ENST00000529307.1	protein_coding	CAPRIN1-002	1.54283062244085	0.915891978356947	10.3919688898802	5.01839507290664e-23	8.38624833119213e-22	41.2722137315394	2.66703800825113	0.00747234422334383	0.95194844354689	0.356687648057557	0.617732289823079	-9.8899763239934
HAVANA	transcript	ENSG00000135387.20	protein_coding	CAPRIN1	2	ENST00000526494.5	processed_transcript	CAPRIN1-008	0.829135635033849	0.142208810595113	2.03983877747667	0.0418938477972379	0.0711061698485676	-5.4760607103085	2.01903754139265	0.0251465144258711	2.23478117311005	0.0415986637909966	0.152242135121343	-8.06563596663212
HAVANA	transcript	ENSG00000135387.20	protein_coding	CAPRIN1	2	ENST00000532755.5	processed_transcript	CAPRIN1-003	1.02649025924983	0.461423192661499	9.99912504063273	1.42221110357417e-21	2.03035105206324e-20	37.9634182334471	1.15176391592754	0.0088469819359894	2.30967431266778	0.0360543908190774	0.13723821233007	-7.93143744069811
HAVANA	transcript	ENSG00000135387.20	protein_coding	CAPRIN1	2	ENST00000533641.5	processed_transcript	CAPRIN1-004	0.474375282478447	0.19925503983066	3.71604942305962	0.000225309908090814	0.000537938496348186	-0.741107469004116	0.566089564652151	0.0107811280030406	2.23772462717812	0.0413664633267256	0.151620429954385	-8.06040185253709
HAVANA	transcript	ENSG00000135387.20	protein_coding	CAPRIN1	2	ENST00000530008.1	processed_transcript	CAPRIN1-005	0.703342451190654	0.400651334117513	6.50694624643067	1.87294903438861e-10	8.47133067203678e-10	12.7542235790931	0.503529005773625	0.00785329448974754	1.55844583070388	0.14063297640632	0.346529278600427	-9.15953709230552
HAVANA	transcript	ENSG00000135387.20	protein_coding	CAPRIN1	2	ENST00000533657.5	processed_transcript	CAPRIN1-015	0.987395038851196	0.310077928646927	5.48888527477106	6.45431671585742e-08	2.25187479713266e-07	7.06739076133715	1.28096539427539	-0.00315014625044835	-0.480096679830161	0.638304298884969	0.876337318472512	-10.2375441140208
HAVANA	transcript	ENSG00000135387.20	protein_coding	CAPRIN1	2	ENST00000528948.1	processed_transcript	CAPRIN1-011	0.723447919977824	0.119435376775282	3.32702361383672	0.000942718494815708	0.00207994401784271	-2.0766093771443	1.07517988826642	0.00915612850152478	2.43411275738946	0.0283531476134122	0.11544243275885	-7.70404106091217
HAVANA	transcript	ENSG00000135387.20	protein_coding	CAPRIN1	2	ENST00000531668.1	processed_transcript	CAPRIN1-012	0.79934540875417	-0.115004169545869	-1.79852130251442	0.0727002189981886	0.117204103633758	-5.9354325190378	0.0988054316653296	-0.00526962302215091	-1.44718357236237	0.169070294450899	0.392287405802337	-9.31418739969631
HAVANA	transcript	ENSG00000135387.20	protein_coding	CAPRIN1	2	ENST00000533562.1	processed_transcript	CAPRIN1-013	0.795799002430781	0.0610211546406524	1.6215903121661	0.105524382843625	0.163634057081569	-6.23599828369854	1.04859050806884	0.00452296661281639	1.46117710707096	0.165249062515781	0.386134813214163	-9.29520097003277
HAVANA	transcript	ENSG00000135372.8	protein_coding	NAT10	2	ENST00000257829.7	protein_coding	NAT10-001	1.84870769967859	0.496558639317512	10.6256924899071	6.60465687829191e-24	1.21252858678309e-22	43.2796328017357	2.54582484231524	0.00996689292194921	4.73040810358966	0.000291585697806271	0.00396144348196059	-3.1210030280428
HAVANA	transcript	ENSG00000135372.8	protein_coding	NAT10	1	ENST00000532503.5	processed_transcript	NAT10-004	0.383925097797916	0.0743878964080609	1.2707360152016	0.204416213435738	0.291712582616358	-6.7408625463005	0.271917694319891	-0.00480983725648956	-0.879990690867206	0.39318318733758	0.657713914923147	-9.95657184569199
HAVANA	transcript	ENSG00000135372.8	protein_coding	NAT10	2	ENST00000531159.6	protein_coding	NAT10-002	0.399367149739976	0.0158848633823771	0.458678686513428	0.64666514888647	0.744591880078078	-7.44125532851504	0.993516980919891	0.0146969288553964	4.57274036620307	0.000395943830799769	0.00492798670941171	-3.43594453460612
HAVANA	transcript	ENSG00000135372.8	protein_coding	NAT10	2	ENST00000531723.1	processed_transcript	NAT10-005	0.757577236828915	0.304448065672083	4.88558240390066	1.39256385677981e-06	4.23501709005794e-06	4.10151096147229	0.75040060791737	0.00889246366482	1.58630067675837	0.134184106238535	0.336317160590562	-9.11953173415977
HAVANA	transcript	ENSG00000135372.8	protein_coding	NAT10	2	ENST00000529523.5	protein_coding	NAT10-006	0.800660512879442	0.376348081946507	7.54891455170756	2.11013767267177e-13	1.28842230555855e-12	19.406425917853	0.895107028475499	0.0229294958506214	3.77553655737206	0.00192744683607622	0.0157556406968141	-5.05118952496279
HAVANA	transcript	ENSG00000135372.8	protein_coding	NAT10	2	ENST00000527971.5	protein_coding	NAT10-003	0.00639171322811993	-0.000178830854595218	-0.0263518818841972	0.978987235805562	1	-7.54600248321215	0.692736611788451	0.00948723313652453	1.71680579472502	0.107242389896509	0.297595397399179	-8.92560816563529
ENSEMBL	transcript	ENSG00000135372.8	protein_coding	NAT10	3	ENST00000615292.1	protein_coding	NAT10-201	0.00425199306533066	0.00458164357978703	0.478314244373189	0.632636589941988	0.732634539840733	-7.43206691017607	0.0094995983057858	-3.29203641868212e-05	-0.0891167974223716	0.930205538967516	1	-10.3555095584614
HAVANA	transcript	ENSG00000135372.8	protein_coding	NAT10	2	ENST00000530017.1	processed_transcript	NAT10-008	0.649206237900294	0.370369480055964	11.0679006912022	1.32154146063791e-25	2.91686473533472e-24	47.1535462318352	0.76905903857208	0.00899539563121335	3.62931691473322	0.00258850412846568	0.0196067160479502	-5.34892926932866
HAVANA	transcript	ENSG00000135372.8	protein_coding	NAT10	2	ENST00000532555.1	processed_transcript	NAT10-007	0.553539995650535	0.322297099944492	8.92036913321046	8.89056102221364e-18	8.48916646579585e-17	29.3278079746209	1.23704202476282	0.0312826336322243	3.91092240698877	0.00146822710264435	0.0128969993108819	-4.77539717896699
HAVANA	transcript	ENSG00000135372.8	protein_coding	NAT10	1	ENST00000534509.1	processed_transcript	NAT10-009	1.55902756684635	0.573148941902082	10.5420946894978	1.36853108857184e-23	2.43352502921042e-22	42.5583677381992	1.32018164598038	0.0166041559119443	4.18568926150976	0.000848231657501964	0.00860177225421355	-4.21673616924633
HAVANA	transcript	ENSG00000166016.5	protein_coding	ABTB2	2	ENST00000435224.2	protein_coding	ABTB2-001	0.312832898743357	0.199480931505531	8.06757842798698	5.4044213410941e-15	3.86245259187166e-14	23.0101094805144	1.09849031173959	0.011209145878224	6.25749972482429	1.77210449526922e-05	0.0005829989329119	-0.210631633786784
HAVANA	transcript	ENSG00000166016.5	protein_coding	ABTB2	2	ENST00000530814.1	processed_transcript	ABTB2-002	0.0724148302574318	0.0258388236478636	1.825837764881	0.0684737185685136	0.111033665682931	-5.88629142695527	0.0256258914989904	0.000195244887611355	0.226381147712595	0.82405802172277	1	-10.3324135993921
ENSEMBL	transcript	ENSG00000201867.1	misc_RNA	Y_RNA	3	ENST00000364997.1	misc_RNA	Y_RNA.302-201	0.0273126308291163	0.0374493975595577	1.64528987989145	0.100541399946612	0.156757187144522	-6.19752152516565	0.35726506036664	-0.00575455371098019	-0.641248322531658	0.531344407983606	0.7935485384851	-10.1430595671555
HAVANA	transcript	ENSG00000254708.1	processed_pseudogene	RP1-145M24.1	1	ENST00000531489.1	processed_pseudogene	RP1-145M24.1-001	0.251787884474866	0.003175615328559	0.143195667231921	0.886193606124748	0.934302794609002	-7.53610462677091	0.488123676673277	0.00664650061664597	4.03309420862006	0.00114961411488828	0.0107460336664489	-4.52672109731208
HAVANA	transcript	ENSG00000220204.1	processed_pseudogene	RP1-53C18.3	1	ENST00000405210.1	processed_pseudogene	RP1-53C18.3-001	0.00226260088172689	0.00680968949719817	2.11980200321712	0.0345170381307963	0.0595958473494591	-5.31130915392787	0	0	0	1	1	-10.3597524836655
HAVANA	transcript	ENSG00000216708.1	processed_pseudogene	CIR1P3	1	ENST00000405137.1	processed_pseudogene	CIR1P3-001	0.000668335394057252	0.00207703921672823	1.70633465379803	0.0885696010818116	0.140010564127402	-6.09587185047289	0.0201419719828657	-0.000385170848592941	-0.657398071194815	0.521201140487763	0.784212978607916	-10.1321677614512
HAVANA	transcript	ENSG00000121691.4	protein_coding	CAT	2	ENST00000241052.4	protein_coding	CAT-001	2.49441671992469	0.354444293323471	5.39606893064288	1.05553034152263e-07	3.60420430092686e-07	6.59104161169208	3.04294109480555	-0.0026508758013007	-1.20910163558297	0.245926847413515	0.495511293538228	-9.61534415985736
HAVANA	transcript	ENSG00000121691.4	protein_coding	CAT	2	ENST00000528104.1	processed_transcript	CAT-004	1.07987382546573	0.016480642367064	0.283906574878503	0.776600044693514	0.852174707315531	-7.50608061819578	1.46809669150066	-0.00460535149699332	-1.29857614177224	0.214316997586268	0.458715622173629	-9.50715557438549
HAVANA	transcript	ENSG00000121691.4	protein_coding	CAT	2	ENST00000530343.1	processed_transcript	CAT-002	0.798480585586035	-0.0407142784657293	-1.01517085238394	0.310517630750283	0.415505557443132	-7.0319729680477	1.39460197528604	0.0134637595627191	5.01394061329606	0.000169425639864805	0.00268923159805589	-2.56038431795896
HAVANA	transcript	ENSG00000121691.4	protein_coding	CAT	2	ENST00000525707.1	processed_transcript	CAT-003	0.3692119696645	0.108065115549522	3.26000687781428	0.00119037314236626	0.0025937231774535	-2.2924513566741	0.511999318625628	-0.000371728619320567	-0.129673916357097	0.898602069022667	1	-10.3507716014456
HAVANA	transcript	ENSG00000121691.4	protein_coding	CAT	2	ENST00000534710.1	processed_transcript	CAT-005	0.263954623950321	-0.00249938206271187	-0.117194747522916	0.906753005617024	0.949192264900708	-7.53948723744335	0.251523438428205	0.000194135045341287	0.0945802560265693	0.925939890525614	1	-10.3549735366389
HAVANA	transcript	ENSG00000135374.9	protein_coding	ELF5	2	ENST00000257832.6	protein_coding	ELF5-001	0.00278821767257627	0.00179365528169264	1.16640825092423	0.244008019113879	0.339264442801149	-6.86752115952638	0	0	0	1	1	-10.3597524836655
ENSEMBL	transcript	ENSG00000135374.9	protein_coding	ELF5	3	ENST00000620316.4	protein_coding	ELF5-201	0.0158832857246987	0.00513274228320635	2.12541073420441	0.0340442293125964	0.058844163324867	-5.29951972194275	0.00843711662014975	0.000109080419362511	0.628845494609738	0.539208922669859	0.800467960093572	-10.151250498332
HAVANA	transcript	ENSG00000135374.9	protein_coding	ELF5	2	ENST00000312319.6	protein_coding	ELF5-002	0.000261866033870755	0.000516660010314034	1.06719555305062	0.286400913869762	0.388401951803578	-6.97796324600841	0	0	0	1	1	-10.3597524836655
HAVANA	transcript	ENSG00000135374.9	protein_coding	ELF5	2	ENST00000429939.6	protein_coding	ELF5-004	0.000937296306432183	0.00166695933147481	1.74017128138603	0.0824470366709009	0.131310704558643	-6.03795185470844	0.0216038253251721	0.000146728658824729	0.288651388121548	0.776924343993413	0.986642077926177	-10.3153537863835
HAVANA	transcript	ENSG00000135374.9	protein_coding	ELF5	2	ENST00000528709.1	processed_transcript	ELF5-005	0.000656427055966878	0.00134030838706612	1.51304820748574	0.130902127794508	0.198015941749879	-6.40515621084913	0	0	0	1	1	-10.3597524836655
HAVANA	transcript	ENSG00000135374.9	protein_coding	ELF5	2	ENST00000532417.1	protein_coding	ELF5-003	0.0247665037773119	0.0115059214942004	4.37999823965253	1.44783871834356e-05	3.95261680430786e-05	1.85823883688415	0.00792976145148474	2.54168576635703e-05	0.16948637039558	0.867750610465678	1	-10.3444167138658
HAVANA	transcript	ENSG00000255271.1	lincRNA	RP4-594L9.2	2	ENST00000527984.1	lincRNA	RP4-594L9.2-001	0.00250940710259446	0.00187082827407985	0.764760406206379	0.444776675272077	0.55715996898955	-7.25430540735834	0	0	0	1	1	-10.3597524836655
HAVANA	transcript	ENSG00000255427.1	lincRNA	RP11-350D17.2	1	ENST00000527135.1	lincRNA	RP11-350D17.2-001	0.000827831166099105	-0.00103095716035377	-1.01963827029831	0.308395417348189	0.41310761284347	-7.02744056226356	0	0	0	1	1	-10.3597524836655
HAVANA	transcript	ENSG00000135373.12	protein_coding	EHF	2	ENST00000527001.5	processed_transcript	EHF-005	0.00636115778895993	0.00635822240999882	1.75756480357339	0.0794363240418982	0.126993388583051	-6.00774122191277	0.0304918233952212	0.00122348120126541	1.30440934047558	0.212373768712163	0.456022194050042	-9.49988842041628
HAVANA	transcript	ENSG00000135373.12	protein_coding	EHF	2	ENST00000257831.7	protein_coding	EHF-001	0.141664474528526	0.0272319134442909	2.08893705947225	0.0372207882046846	0.0638270249871399	-5.37563906573039	0.231129729682374	-0.000296309379558593	-0.341128425676908	0.737888523986189	0.956433078249043	-10.2978129742968
HAVANA	transcript	ENSG00000135373.12	protein_coding	EHF	2	ENST00000450654.6	protein_coding	EHF-009	0.0209946810998106	0.0165594184301388	3.0701585093976	0.00225633370551394	0.004735367050582	-2.8810093059001	0.0341797683304238	0.000493377887504428	0.749894802395785	0.465285034485329	0.731782719009039	-10.0649060908732
HAVANA	transcript	ENSG00000135373.12	protein_coding	EHF	2	ENST00000530286.5	protein_coding	EHF-002	0.0234702695064473	-0.0030808567088342	-0.559720836023172	0.575921673033062	0.682069981414438	-7.38986930454209	0.0519103721392944	0.00136714149143366	1.16688410475816	0.262047288976802	0.511192331049524	-9.66420273182012
HAVANA	transcript	ENSG00000135373.12	protein_coding	EHF	1	ENST00000533754.5	protein_coding	EHF-003	0.0166485716334523	-0.00304775243580066	-0.758029627386432	0.44879201460138	0.561205714967636	-7.2594204784954	0.00791488575421001	-0.000123397714587443	-0.54465103626402	0.594252803575883	0.851375752879684	-10.2028222890998
HAVANA	transcript	ENSG00000135373.12	protein_coding	EHF	2	ENST00000529527.5	protein_coding	EHF-010	0.00229831929570179	-0.00072024615411801	-0.379907841882716	0.704175884465457	0.793615744003534	-7.47424754690935	0	0	0	1	1	-10.3597524836655
HAVANA	transcript	ENSG00000135373.12	protein_coding	EHF	2	ENST00000531728.5	protein_coding	EHF-008	0.0064968761036795	0.00482187534438671	1.15699934393722	0.247827619640743	0.343719857005601	-6.87841393666796	0	0	0	1	1	-10.3597524836655
HAVANA	transcript	ENSG00000135373.12	protein_coding	EHF	2	ENST00000525253.5	protein_coding	EHF-011	0.00192825454479254	-0.00324422443434253	-0.823934262787625	0.410371561220892	0.522443883259837	-7.2073947962581	0	0	0	1	1	-10.3597524836655
HAVANA	transcript	ENSG00000135373.12	protein_coding	EHF	1	ENST00000531794.5	protein_coding	EHF-004	0.0419268892751417	0.0231729350329127	3.31030950629239	0.000999553578731636	0.00219882086831603	-2.13083421455922	0.01240348698066	-0.00038454737984838	-0.882950304858224	0.391634245236661	0.655972918133675	-9.95392506154213
HAVANA	transcript	ENSG00000135373.12	protein_coding	EHF	1	ENST00000529161.1	processed_transcript	EHF-006	0.0418424488225195	0.00680529129545979	0.650254332348177	0.515827983320566	0.626455827774648	-7.33517814653438	0.0106418499268451	-0.000567565329431741	-1.21301908129164	0.244470774147226	0.49452196906414	-9.61073832069362
HAVANA	transcript	ENSG00000135373.12	protein_coding	EHF	2	ENST00000532302.1	protein_coding	EHF-007	0.018696718831378	0.000318090793855351	0.0413061868318626	0.967068365515837	0.992072441393932	-7.54549696352978	0.0162612089316345	-0.000544005826133761	-1.01685437923658	0.325852702847599	0.583626802964884	-9.82595991182622
HAVANA	transcript	ENSG00000135373.12	protein_coding	EHF	2	ENST00000527935.1	protein_coding	EHF-012	0.0148919100225151	-0.00178283445491122	-0.350202848319857	0.72633462381942	0.811713321692605	-7.48508069497924	0.0291064500069285	-0.00132433230558039	-3.0287921293173	0.00871121186088987	0.0484271114963186	-6.55939473581119
HAVANA	transcript	ENSG00000271369.1	processed_pseudogene	RP11-350D17.3	1	ENST00000605070.1	processed_pseudogene	RP11-350D17.3-001	0.0213765643176393	0.0144124967297722	1.71951377038828	0.0861425728769028	0.136568646641753	-6.07344605050384	0.00346290431907618	-0.00018468823035073	-1.13645217191792	0.274159704947118	0.524742615562416	-9.69852825127125
HAVANA	transcript	ENSG00000270491.1	processed_pseudogene	RP4-743O11.1	1	ENST00000604513.1	processed_pseudogene	RP4-743O11.1-001	0.0126460658066778	0.00890130133842516	1.20308691296479	0.229514659151624	0.322059279628167	-6.8242203618972	0	0	0	1	1	-10.3597524836655
HAVANA	transcript	ENSG00000149089.12	protein_coding	APIP	2	ENST00000532428.6	nonsense_mediated_decay	APIP-002	0.349553388531458	0.0821241012340056	4.51740710185119	7.82693021817509e-06	2.19781936960072e-05	2.44565457860841	0.211999530608452	0.00263584106901762	3.87840583498985	0.00156725355057962	0.0135195921732285	-4.84162638658198
HAVANA	transcript	ENSG00000149089.12	protein_coding	APIP	2	ENST00000395787.3	protein_coding	APIP-001	1.88773942403097	0.127689216524635	2.35378829017016	0.0189710457198101	0.0344424096258566	-4.7935446361686	2.42336926431185	-0.0027745478043747	-1.11452146890929	0.283147500868309	0.534816622842008	-9.72279387925276
HAVANA	transcript	ENSG00000149089.12	protein_coding	APIP	2	ENST00000527830.1	processed_transcript	APIP-003	0.929353917848975	0.372242690433542	3.31474431065829	0.00098417098652958	0.00216687181794027	-2.11647203878852	0.935268858981831	0.0101864954229712	1.13217656181943	0.275894864672791	0.526608477582907	-9.70329020265634
HAVANA	transcript	ENSG00000110435.11	protein_coding	PDHX	2	ENST00000533550.5	protein_coding	PDHX-003	1.22082117621426	0.37043390936863	4.70463823787388	3.29964095008829e-06	9.6434503072789e-06	3.27289874548389	2.46706848999826	0.0255532089783099	6.13413979468923	2.19614299175878e-05	0.000669989030928889	-0.43496386863691
HAVANA	transcript	ENSG00000110435.11	protein_coding	PDHX	2	ENST00000448838.7	protein_coding	PDHX-002	0.484448631083936	0.131638798611611	5.13488454491931	4.05777935968569e-07	1.3048422961268e-06	5.28953613412036	0.705927839183325	0.00602652313219604	2.52131692841219	0.0239176101444797	0.102277378176726	-7.54169823425165
HAVANA	transcript	ENSG00000110435.11	protein_coding	PDHX	2	ENST00000227868.8	protein_coding	PDHX-001	2.2003651770714	0.406268865872999	8.41301747826325	4.26046248348722e-16	3.41459293892804e-15	25.5120302639703	3.80728454686554	-0.00151944283688196	-0.624458830809608	0.542005839585186	0.80313970146867	-10.1541112269384
HAVANA	transcript	ENSG00000110435.11	protein_coding	PDHX	2	ENST00000430469.6	protein_coding	PDHX-004	0.28684291106	0.0326949530245921	1.08495354687253	0.278467475258875	0.379371620118614	-6.95891269738373	0.200042779453318	-0.00292450946522328	-1.40324224981133	0.181547705706901	0.411383876037054	-9.37291230177966
HAVANA	transcript	ENSG00000110435.11	protein_coding	PDHX	2	ENST00000533262.1	protein_coding	PDHX-008	0.238355667767848	0.0070714867135726	0.149030018298606	0.881590311359401	0.930898483510011	-7.53525281125265	0.956865348838197	-0.00875470607011503	-1.39559787525862	0.183793784003305	0.414822581054072	-9.38298820771493
HAVANA	transcript	ENSG00000110435.11	protein_coding	PDHX	2	ENST00000526309.1	protein_coding	PDHX-006	0.0175816387826875	0.0235850808263265	1.43136289167238	0.152953851392494	0.227006872774683	-6.52480325684384	0.00611269643236795	-0.000326010476392957	-1.19319752508395	0.251907323088142	0.500745496734384	-9.6339176898431
HAVANA	transcript	ENSG00000110435.11	protein_coding	PDHX	2	ENST00000532159.1	retained_intron	PDHX-005	1.06919786376355	0.0949289277870004	2.02822917810978	0.0430689092841646	0.0729009194244245	-5.49946274347389	1.37211136466412	0.0124349218636552	3.11775998508639	0.00728113559026732	0.0423388701995421	-6.38227892886369
HAVANA	transcript	ENSG00000110435.11	protein_coding	PDHX	1	ENST00000477173.3	processed_transcript	PDHX-007	0.544767404415744	0.146607026426436	4.33032231237101	1.80127792948037e-05	4.86484221837468e-05	1.65000826275944	0.246851792318207	0.00386184729824211	1.91168594075136	0.0758382235409298	0.234152884270361	-8.61762700453601
ENSEMBL	transcript	ENSG00000251862.2	miRNA	MIR1343	3	ENST00000516053.2	miRNA	MIR1343-201	1.03030427155863	-0.0553047756892555	-0.42259016487428	0.672776810672555	0.766943466100055	-7.45713935734724	1.0680518221982	0.026765896166251	2.11882318069576	0.0517743648730022	0.178108630903428	-8.26906186600652
HAVANA	transcript	ENSG00000255521.1	antisense	RP4-607I7.1	2	ENST00000528366.1	antisense	RP4-607I7.1-001	0.0343272396509935	0.069543774644197	6.98974724326464	8.89286549346897e-12	4.59806462362092e-11	15.7359999016898	0.0071400956002926	-0.000206442992818711	-1.03830361347488	0.316095714709426	0.572947727853198	-9.8039985678329
HAVANA	transcript	ENSG00000255521.1	antisense	RP4-607I7.1	2	ENST00000530263.1	antisense	RP4-607I7.1-002	0.0327181954692753	0.0721164650080425	5.54151277895967	4.86839656756849e-08	1.71932129683767e-07	7.34067949375565	0.0646816214595366	0.00128815796932187	0.69680810390886	0.496917867995633	0.761491873425122	-10.1045201850879
HAVANA	transcript	ENSG00000026508.16	protein_coding	CD44	2	ENST00000263398.10	protein_coding	CD44-003	1.06323208425096	1.03998871316005	12.3768694779057	7.31293704051837e-31	2.9287231934054e-29	59.1543148334867	0.939735359877473	0.00254990967099717	0.856499674540379	0.405622675647102	0.670953106864204	-9.9772958255673
HAVANA	transcript	ENSG00000026508.16	protein_coding	CD44	2	ENST00000526025.1	protein_coding	CD44-011	0.0733602975840432	0.142810081099741	8.19007722907287	2.21505844281454e-15	1.64694038754581e-14	23.8882084777298	0.076040088879322	0.000657705895407549	0.827845061478932	0.421144684078615	0.687093613592863	-10.00188768967
HAVANA	transcript	ENSG00000026508.16	protein_coding	CD44	2	ENST00000415148.6	protein_coding	CD44-004	0.000634557206010844	0.000678533538425109	0.854380860018549	0.393305044009588	0.504782930660381	-7.18190011137041	0	0	0	1	1	-10.3597524836655
HAVANA	transcript	ENSG00000026508.16	protein_coding	CD44	2	ENST00000528086.5	processed_transcript	CD44-012	0.015104511392567	0.0088674634259125	0.699604887687791	0.484500929996232	0.596401787722849	-7.30192483623062	0	0	0	1	1	-10.3597524836655
HAVANA	transcript	ENSG00000026508.16	protein_coding	CD44	2	ENST00000428726.6	protein_coding	CD44-001	0.00239091447660938	0.00307969249913128	1.45916327679221	0.145150993483928	0.216830196638752	-6.4848219466927	0.0139650184657738	-0.00074480098484127	-1.95028176187639	0.0707007875203735	0.222812059599036	-8.55423663139757
HAVANA	transcript	ENSG00000026508.16	protein_coding	CD44	2	ENST00000526669.6	protein_coding	CD44-019	0.00409555262292237	0.00240997790369561	0.386116998474316	0.699575019860992	0.789801650324164	-7.47187179870853	0.0594819517182075	0.0023704365682947	1.1347136868997	0.274864233033239	0.525420435454233	-9.70046629820349
HAVANA	transcript	ENSG00000026508.16	protein_coding	CD44	2	ENST00000425428.6	nonsense_mediated_decay	CD44-009	0.447386417531504	0.624520366966641	8.92267954900767	8.73206989503822e-18	8.34741518342264e-17	29.3455578192694	0.281701566496791	0.00142165899099755	0.366839898554676	0.719024498154313	0.941474259907994	-10.288168636282
HAVANA	transcript	ENSG00000026508.16	protein_coding	CD44	2	ENST00000433892.6	protein_coding	CD44-005	0.00688919560104767	0.0144549543827127	3.48292277307722	0.000539692384123362	0.0012292576011366	-1.55827807208689	0.0120593064280292	-0.000441520877003731	-1.92923266197097	0.0734622028434966	0.228910839012243	-8.58890097425947
HAVANA	transcript	ENSG00000026508.16	protein_coding	CD44	2	ENST00000278386.10	protein_coding	CD44-002	0.00376980802440431	0.00154345713227763	0.452892740643389	0.650823338538843	0.748077159063816	-7.44388945499062	0	0	0	1	1	-10.3597524836655
HAVANA	transcript	ENSG00000026508.16	protein_coding	CD44	2	ENST00000434472.6	protein_coding	CD44-008	0.0192096216329258	0.0248013461308931	3.15539605788542	0.00169983088747186	0.00362608192204241	-2.62095499717849	0.0358440737859822	0.000273097705036055	0.186844617026647	0.85436566932876	1	-10.3411185324048
HAVANA	transcript	ENSG00000026508.16	protein_coding	CD44	1	ENST00000352818.8	protein_coding	CD44-007	0.0492392308913592	0.0500838978898187	1.4803775917713	0.139405225761593	0.209350292707239	-6.45379952863972	0.225289885680889	0.00440287647230126	1.14191083741749	0.271956426024212	0.522209718530065	-9.69242685681621
HAVANA	transcript	ENSG00000026508.16	protein_coding	CD44	1	ENST00000442151.6	protein_coding	CD44-006	0.114473306420989	0.189599016134792	8.41892486431514	4.0765825709148e-16	3.27349763751527e-15	25.5555043222773	0.107252573661842	0.00144027713610102	1.72390023239632	0.105923539784805	0.29498154623391	-8.91477058602574
HAVANA	transcript	ENSG00000026508.16	protein_coding	CD44	1	ENST00000525211.5	protein_coding	CD44-033	0.18242873723	0.244254743606988	6.91105027384847	1.47866737752249e-11	7.48567023956297e-11	15.2379143592941	0.14195419888931	0.00162138401163024	0.483299416612907	0.636083191083494	0.874710759222582	-10.2359211386296
HAVANA	transcript	ENSG00000026508.16	protein_coding	CD44	1	ENST00000526000.5	protein_coding	CD44-040	0.227456746241209	0.35667651733604	9.05111378269643	3.19621880322241e-18	3.19488514791067e-17	30.3374643676329	0.0641024426271827	0.00313061215767542	1.53253635286532	0.146866069780155	0.356869906923061	-9.19629351142946
HAVANA	transcript	ENSG00000026508.16	protein_coding	CD44	2	ENST00000279452.10	protein_coding	CD44-024	0.0375423124323442	0.0273059613196876	1.49658356628141	0.135135498452537	0.203698210123002	-6.4298019583076	0.0439071865578434	5.75782455302426e-05	0.0317155888491085	0.975130313667405	1	-10.359214962713
HAVANA	transcript	ENSG00000026508.16	protein_coding	CD44	1	ENST00000527889.5	protein_coding	CD44-038	0.161961283226979	0.202798616461798	4.89439713549024	1.3343237015124e-06	4.06570412566803e-06	4.14260356602656	0.149935961872649	-4.79223276262573e-05	-0.0138670695504427	0.989124602074806	1	-10.3596497219413
HAVANA	transcript	ENSG00000026508.16	protein_coding	CD44	2	ENST00000531118.5	retained_intron	CD44-018	0.30596120133106	0.476954515958237	10.1411710138666	4.28467684431455e-22	6.46893666853787e-21	39.1501900166546	0.256207733015254	0.00136289325379891	0.458300907966696	0.653514338117408	0.888273408554458	-10.2483110298528
HAVANA	transcript	ENSG00000026508.16	protein_coding	CD44	2	ENST00000528455.5	protein_coding	CD44-035	0.0111423554274344	0.00770685003952241	0.541943413613956	0.588100024643708	0.692991767739184	-7.39964856175142	0	0	0	1	1	-10.3597524836655
HAVANA	transcript	ENSG00000026508.16	protein_coding	CD44	1	ENST00000531873.5	protein_coding	CD44-030	0.00484364345936311	0.00268547755015	0.684359053585825	0.494066999091014	0.605702527990118	-7.31245682611323	0.0916274114027818	0.000883339366174856	0.299478202954487	0.768815408187197	0.980462502781702	-10.3119711031712
HAVANA	transcript	ENSG00000026508.16	protein_coding	CD44	2	ENST00000525209.5	processed_transcript	CD44-023	0.225802588910227	0.299121968364979	7.69739429966506	7.5306377525003e-14	4.81277749561003e-13	20.4188978557427	0.0477801714505254	0.00275143684537846	2.34976492520008	0.0333799338645644	0.129959120968929	-7.85875662289677
HAVANA	transcript	ENSG00000026508.16	protein_coding	CD44	2	ENST00000531110.5	protein_coding	CD44-039	0.00253654127153403	0.000734427118590653	0.458783817627568	0.646589696009228	0.744535550098834	-7.44120715716745	0	0	0	1	1	-10.3597524836655
HAVANA	transcript	ENSG00000026508.16	protein_coding	CD44	2	ENST00000525685.5	protein_coding	CD44-028	0.346969546879996	0.502825574960056	10.0577928006396	8.67630458278699e-22	1.26774465905498e-20	38.4522374788193	0.123518769170895	0.00187497007319571	0.809438632642815	0.431316144560644	0.697484098005382	-10.0172826118855
HAVANA	transcript	ENSG00000026508.16	protein_coding	CD44	2	ENST00000534296.5	retained_intron	CD44-021	0.330255836868738	0.454046764465194	9.2440676705814	6.93076782285332e-19	7.42469416799728e-18	31.846668931393	0.272945604059143	-0.000158184149967211	-0.0771057919570149	0.939590860832256	1	-10.3565759749088
HAVANA	transcript	ENSG00000026508.16	protein_coding	CD44	2	ENST00000525688.5	protein_coding	CD44-036	0.00256588780877722	0.00456842629618181	2.22945142405034	0.0262293398014358	0.0463615664763393	-5.07528660236427	0	0	0	1	1	-10.3597524836655
HAVANA	transcript	ENSG00000026508.16	protein_coding	CD44	2	ENST00000278385.10	protein_coding	CD44-032	0.00352837101323218	0.000107738518007377	0.0312732513961907	0.975064158916428	0.997454834432792	-7.54586078953336	0	0	0	1	1	-10.3597524836655
HAVANA	transcript	ENSG00000026508.16	protein_coding	CD44	2	ENST00000533222.5	protein_coding	CD44-034	0.000409728461337757	-0.000519952031762238	-0.663698595082038	0.507190548910179	0.618237816292601	-7.32635969043241	0	0	0	1	1	-10.3597524836655
HAVANA	transcript	ENSG00000026508.16	protein_coding	CD44	2	ENST00000525241.1	retained_intron	CD44-022	0.0561715880202878	0.00756253771951009	0.391933587150446	0.695275048992566	0.786086451077567	-7.46961133743399	0.0972217225326536	0.00501215886760906	2.55890562450274	0.0222177576816223	0.0971120974469879	-7.47102646092571
HAVANA	transcript	ENSG00000026508.16	protein_coding	CD44	2	ENST00000524922.1	protein_coding	CD44-026	0.0231166591722357	-0.0126467438874067	-1.11221409740734	0.266583037655853	0.365660969409271	-6.92905913060151	0.0112276392289772	-0.000256631753805194	-0.500015893318884	0.624549305203386	0.87045663260003	-10.2272806883574
HAVANA	transcript	ENSG00000026508.16	protein_coding	CD44	2	ENST00000528922.1	processed_transcript	CD44-025	0.328906987527457	0.466189988817601	10.1005324497387	6.04600190958664e-22	8.97502095605971e-21	38.8095336300789	0.253865470756679	0.00402705806624816	2.71762027914014	0.0162376876429805	0.0769696408197631	-7.16846763696369
HAVANA	transcript	ENSG00000026508.16	protein_coding	CD44	2	ENST00000525348.1	retained_intron	CD44-017	0.180168077513406	0.259478575704051	7.22533186366791	1.8893815527103e-12	1.0459245693992e-11	17.2545707251683	0.101994636137137	0.000873552089642101	0.808587661542226	0.431790177812974	0.697992091418902	-10.0179867122984
HAVANA	transcript	ENSG00000026508.16	protein_coding	CD44	1	ENST00000526553.5	protein_coding	CD44-041	0.164697659799467	0.237152637781546	7.45743751844092	3.9508332318446e-13	2.34689219026003e-12	18.7904478649578	0.0672366676348971	-0.00129304379542434	-0.995712557818678	0.335679916608116	0.594714909331566	-9.84721696223365
HAVANA	transcript	ENSG00000026508.16	protein_coding	CD44	2	ENST00000534082.1	retained_intron	CD44-020	0.00465715745952286	0.000320053013881055	0.0773671651796141	0.938362552574269	0.97187691445179	-7.5433588013673	0	0	0	1	1	-10.3597524836655
HAVANA	transcript	ENSG00000026508.16	protein_coding	CD44	2	ENST00000525293.5	retained_intron	CD44-027	0.245017901993989	0.346501487060461	8.45712117943527	3.06317842796948e-16	2.4936785911043e-15	25.8371530791725	0.177992445506416	0.00126463582247893	0.890916156549787	0.387485615885098	0.651496134800118	-9.94676157391592
HAVANA	transcript	ENSG00000026508.16	protein_coding	CD44	1	ENST00000528672.1	protein_coding	CD44-037	0.00519074559942865	-0.00144151293696437	-0.3092553291401	0.757256729713668	0.836829625906387	-7.49856947458743	0	0	0	1	1	-10.3597524836655
HAVANA	transcript	ENSG00000026508.16	protein_coding	CD44	2	ENST00000532339.1	retained_intron	CD44-016	0.299451257576437	0.408113697718661	9.18272468077154	1.12947546042117e-18	1.18325369577203e-17	31.3644179730658	0.211752662886975	0.0017069439657013	0.801307516481342	0.435859212172179	0.702165988064874	-10.0239826783154
HAVANA	transcript	ENSG00000026508.16	protein_coding	CD44	2	ENST00000527326.1	retained_intron	CD44-014	0.59836712212238	0.788266492618238	10.4068208198087	4.41532373231644e-23	7.43028667290993e-22	41.3989269656036	0.414981143952097	-0.000897633585546467	-0.153310715554626	0.880261608170362	1	-10.3472020439357
HAVANA	transcript	ENSG00000026508.16	protein_coding	CD44	2	ENST00000531141.1	retained_intron	CD44-013	0.16746634001009	0.23866976698585	7.69633304805504	7.58671065431587e-14	4.84572388419926e-13	20.4116060884172	0.100214336203066	0.000304354855580617	0.231922754665805	0.81983186729822	1	-10.3310612541175
HAVANA	transcript	ENSG00000026508.16	protein_coding	CD44	2	ENST00000525469.1	protein_coding	CD44-015	0.539829451361579	0.709228470462649	8.94874025980849	7.12693518879069e-18	6.86712559285655e-17	29.5460001452588	0.540583164186443	-0.000302447305823235	-0.040926409836518	0.967911499164413	1	-10.358857433987
HAVANA	transcript	ENSG00000255443.1	antisense	RP1-68D18.4	2	ENST00000528869.1	antisense	RP1-68D18.4-001	2.69088304332628	0.398096718746939	5.13845109015877	3.98534256303294e-07	1.28259890952696e-06	5.30691876623302	2.47297255999223	0.0217450270795883	4.53273675574167	0.000428087044531274	0.00521957438108339	-3.51617435299188
HAVANA	transcript	ENSG00000251194.2	sense_intronic	RP1-68D18.2	2	ENST00000510619.2	sense_intronic	RP1-68D18.2-001	0.240875913025944	0.268699798321802	7.87927419520727	2.0880580399655e-14	1.41016242738936e-13	21.6801964999975	0.0546617838465253	0.000313315509793165	0.354336530587742	0.728175254238913	0.948618868698536	-10.2929446336951
HAVANA	transcript	ENSG00000110436.11	protein_coding	SLC1A2	2	ENST00000278379.7	protein_coding	SLC1A2-001	6.246994326927	-0.191070291479876	-1.83620552782404	0.0669235527116009	0.108765099798637	-5.86744894380044	7.83000177422185	0.00185790585493282	0.549977663740392	0.590687378474046	0.847974562634721	-10.1997693130957
HAVANA	transcript	ENSG00000110436.11	protein_coding	SLC1A2	1	ENST00000395750.5	protein_coding	SLC1A2-004	2.23152450696597	-0.05924249648087	-0.45517205165004	0.649183953886202	0.746713027406432	-7.44285575769589	4.1209985452287	0.00160885400379524	0.169120329217271	0.868033332292145	1	-10.3444828189188
HAVANA	transcript	ENSG00000110436.11	protein_coding	SLC1A2	2	ENST00000395753.5	protein_coding	SLC1A2-002	2.38023703223207	-0.364616819170944	-3.41978577151505	0.000678198452721896	0.00152461545462205	-1.77092339351925	3.40622500915009	0.00568034117227466	1.02329918602611	0.322898516149689	0.58050572653353	-9.81940290714796
HAVANA	transcript	ENSG00000110436.11	protein_coding	SLC1A2	1	ENST00000464522.2	protein_coding	SLC1A2-003	0.109685266984691	-0.00378303845313097	-0.130981654451458	0.895842745842187	0.941272898622398	-7.53777774532042	0.795920980402869	0.00614902254551476	1.33610185131393	0.202060911816549	0.441787983698807	-9.45995739904701
HAVANA	transcript	ENSG00000110436.11	protein_coding	SLC1A2	2	ENST00000479543.1	processed_transcript	SLC1A2-005	1.9036032587589	-0.199690101899195	-2.34564308416729	0.0193859322368413	0.0351401103325702	-4.81245919914198	1.08168656892746	-0.00604501766101994	-1.50098394086813	0.154770440468251	0.369697286923189	-9.24045255478394
HAVANA	transcript	ENSG00000110436.11	protein_coding	SLC1A2	2	ENST00000606205.5	protein_coding	SLC1A2-008	2.36604551016343	0.062232790674291	0.356452161755789	0.721653029158596	0.807936287889324	-7.48287480517592	4.2115368997226	0.0209121527083121	1.5774894944231	0.136196195480948	0.339569319197644	-9.1322407190508
HAVANA	transcript	ENSG00000110436.11	protein_coding	SLC1A2	1	ENST00000531628.1	protein_coding	SLC1A2-007	1.7967937232935	-0.115492135031514	-1.21263774946713	0.225843620285687	0.317709853088122	-6.81272646097611	2.8866937125713	0.00803793609545885	2.0192273825049	0.0623026125578409	0.203405468116416	-8.43917626444993
HAVANA	transcript	ENSG00000110436.11	protein_coding	SLC1A2	2	ENST00000449068.1	protein_coding	SLC1A2-006	2.49939459622222	-1.14051791670417	-10.5808675850761	9.76555007429787e-24	1.76300443478993e-22	42.8924452227143	3.78522528237588	-0.00451345498740751	-1.09371684310933	0.291876124871116	0.545117704431586	-9.74544481737129
HAVANA	transcript	ENSG00000255004.1	antisense	RP1-68D18.3	2	ENST00000532760.1	antisense	RP1-68D18.3-001	0.0104850494393203	0.000658794595274105	0.168266078596623	0.866442313357661	0.919726702552771	-7.53220342774476	2.18221668933564	0.00241035232424654	0.518045620245831	0.612222428940083	0.867497273348567	-10.2176434863549
HAVANA	transcript	ENSG00000215380.2	processed_pseudogene	AC090625.1	2	ENST00000357130.4	processed_pseudogene	AC090625.1-001	0.00958922585206561	-0.00238654289515668	-0.332214001882981	0.739867535347556	0.822718157937478	-7.49121272709143	4.3493290758105	0.0111076921451924	2.34923509277518	0.033414025039417	0.130050039215436	-7.85972086008149
HAVANA	transcript	ENSG00000255542.1	antisense	RP4-683L5.1	2	ENST00000534165.1	antisense	RP4-683L5.1-001	0.283988501469491	-0.0614104666157992	-2.44362483973721	0.0148868346100223	0.0275340842226909	-4.58067871744358	1.11056050871389	-0.00428945457812592	-1.24065769721525	0.234387403401726	0.486096693899093	-9.57789883231416
HAVANA	transcript	ENSG00000149090.11	protein_coding	PAMR1	2	ENST00000622144.4	protein_coding	PAMR1-002	1.15627182410532	-0.101567549639588	-1.72535885213911	0.0850835481885192	0.135053185615698	-6.06344538585892	1.99490477131529	0.00156361059143678	0.743992997757932	0.468739617166342	0.735267409163241	-10.0694434924596
HAVANA	transcript	ENSG00000149090.11	protein_coding	PAMR1	2	ENST00000619888.4	protein_coding	PAMR1-001	0.550706766464757	-0.0167285596654051	-0.415727925241767	0.677788286604474	0.771349308236495	-7.46001261317878	1.3166361938855	0.00404603435010491	1.60756826213645	0.129431971571209	0.32913139826479	-9.08865116405855
ENSEMBL	transcript	ENSG00000149090.11	protein_coding	PAMR1	3	ENST00000615849.4	protein_coding	PAMR1-202	0.00736791034993114	-0.00771082045199615	-1.27913242872533	0.201446462214385	0.288117165002763	-6.73020039240376	0.0142035974433542	-0.000757525196978891	-1.80722468926614	0.0914682066889042	0.266913730343821	-8.78531380360223
ENSEMBL	transcript	ENSG00000149090.11	protein_coding	PAMR1	3	ENST00000611014.4	protein_coding	PAMR1-201	0.0167403866032767	0.0223167400734937	2.09362024747108	0.036799255317374	0.0631747617743878	-5.36593783587167	0.165342736047854	-0.0017448085468148	-0.611313867661504	0.550434706950998	0.811137814616735	-10.1625698602735
HAVANA	transcript	ENSG00000149090.11	protein_coding	PAMR1	2	ENST00000621476.4	protein_coding	PAMR1-003	0.034354246971242	0.00497174457711219	0.567976250969318	0.570307228689243	0.676828526656623	-7.3852208717779	0.0432484664019903	7.92139143769187e-05	0.108101863777124	0.915393169127927	1	-10.3535100104813
HAVANA	transcript	ENSG00000149090.11	protein_coding	PAMR1	1	ENST00000527605.5	protein_coding	PAMR1-005	0.106545109931762	-0.0081719390648454	-0.5245408107783	0.60013598122082	0.703952467809107	-7.4089162868485	0.114275890065941	-0.00126957703707763	-1.1947905407174	0.251303285164649	0.50018288863698	-9.63206638554358
HAVANA	transcript	ENSG00000149090.11	protein_coding	PAMR1	2	ENST00000531219.1	retained_intron	PAMR1-006	0.323683059997993	0.030588670856395	0.894948188614272	0.371247378373867	0.48158946386453	-7.14649777098021	0.287793789152828	-8.95421147968316e-05	-0.0337653929926882	0.97352359866459	1	-10.3591432393979
HAVANA	transcript	ENSG00000149090.11	protein_coding	PAMR1	2	ENST00000529303.1	protein_coding	PAMR1-007	0.0226634460791165	0.00510558415323126	0.417685206851177	0.67635741848502	0.770051053237046	-7.45919788068699	0.124709632084972	-0.00524297140182594	-2.06247009989414	0.0575108840373675	0.191932230824016	-8.36586483817475
HAVANA	transcript	ENSG00000149090.11	protein_coding	PAMR1	2	ENST00000534803.1	processed_transcript	PAMR1-004	0.898906202708131	-0.00130895828003595	-0.0248049324102362	0.980220498643315	1	-7.54604202281816	0.202565273535677	-0.00190805585703234	-0.556003005201502	0.586667428294007	0.844452822373817	-10.196281521235
HAVANA	transcript	ENSG00000254669.1	lincRNA	RP5-945I17.2	2	ENST00000527684.1	lincRNA	RP5-945I17.2-001	0.112610915896905	-0.0662744474244937	-4.62170148651639	4.85527321433203e-06	1.3933730433556e-05	2.90265600590525	0.126860604205111	0.00345333752164267	2.32447352976579	0.0350444352612818	0.134485793034611	-7.90467428718978
HAVANA	transcript	ENSG00000179431.6	protein_coding	FJX1	2	ENST00000317811.5	protein_coding	FJX1-001	0.507783378714992	-0.0324858081802655	-1.02774311679781	0.304569889067263	0.408755268319077	-7.01916722251059	1.40188471925817	0.00481349431588457	2.13485996741259	0.0502412030037656	0.174285790094014	-8.24126078887683
HAVANA	transcript	ENSG00000179431.6	protein_coding	FJX1	2	ENST00000532914.1	processed_transcript	FJX1-002	0.231728246964785	-0.0953141226577589	-3.48677732315973	0.000532158010279383	0.00121291225051936	-1.54517592573109	0.442787996619233	-0.00351921833869625	-0.64332221950472	0.53003567028996	0.792379315250482	-10.1416751907309
HAVANA	transcript	ENSG00000254686.2	lincRNA	RP1-276E15.1	2	ENST00000525573.2	lincRNA	RP1-276E15.1-001	0.0174830672143222	-0.00754406239474047	-1.41088424649172	0.158903482349534	0.23458603540267	-6.55376686968146	0.0311102543865131	-0.000304398866475353	-0.359644691892272	0.724285071144498	0.945519925605468	-10.2909369104246
HAVANA	transcript	ENSG00000166326.6	protein_coding	TRIM44	2	ENST00000299413.6	protein_coding	TRIM44-001	2.40267709902536	0.630540837077691	11.3735172021702	8.37986275779629e-27	2.10555574368891e-25	49.8864744345206	3.75800646959931	0.00657042863807362	2.21962923479077	0.0428133539016603	0.155349753657099	-8.0925260032156
HAVANA	transcript	ENSG00000166326.6	protein_coding	TRIM44	2	ENST00000532066.1	processed_transcript	TRIM44-002	2.09588681312702	0.206807684210059	2.99551153297166	0.00287641954840497	0.00594539135134974	-3.1031194024266	3.08476400873074	0.0181927001856345	4.44704091934982	0.000506283419813599	0.00590683033921386	-3.68844534271982
HAVANA	transcript	ENSG00000186082.9	processed_pseudogene	KRT18P14	1	ENST00000534205.1	processed_pseudogene	KRT18P14-001	0.0201298714060128	0.0131372894010324	3.05574567519099	0.0023655291013089	0.00495009007491949	-2.92430456207552	0.162640004219979	0.00229440698258293	2.77041972815729	0.0146188931876849	0.0712087418171605	-7.06646662949223
HAVANA	transcript	ENSG00000254919.1	antisense	RP11-698N11.2	2	ENST00000531569.1	antisense	RP11-698N11.2-001	0.112128489167623	-4.61813668838809e-05	-0.00248014001080517	0.998022130348207	1	-7.54634636738872	0.187656300579903	0.000767527068955245	0.35294759585311	0.729194445554018	0.949421202926645	-10.2934651320836
HAVANA	transcript	ENSG00000254919.1	antisense	RP11-698N11.2	2	ENST00000525363.1	antisense	RP11-698N11.2-002	0.161221222265018	0.0195799031225658	0.826657595732967	0.408827285408902	0.52089647667361	-7.20515195685672	0.148783359048441	-0.000129292809591207	-0.0784396012465479	0.93854814605934	1	-10.356465150599
HAVANA	transcript	ENSG00000179241.12	protein_coding	LDLRAD3	2	ENST00000528989.5	protein_coding	LDLRAD3-002	0.0108914116231923	0.00965863022377886	2.10619444145831	0.0356875789068025	0.0614295057464837	-5.33978479511304	0	0	0	1	1	-10.3597524836655
HAVANA	transcript	ENSG00000179241.12	protein_coding	LDLRAD3	2	ENST00000524419.5	protein_coding	LDLRAD3-003	0.0819479211741438	0.040050371083861	4.26971622085405	2.34465333617407e-05	6.24996963146243e-05	1.39894492947857	0.285859841064094	-0.00215009683842049	-1.19333199447138	0.251856291914966	0.500697056458614	-9.63376149623694
HAVANA	transcript	ENSG00000179241.12	protein_coding	LDLRAD3	2	ENST00000315571.5	protein_coding	LDLRAD3-001	0.725943283227473	0.28840422250668	8.03910381644591	6.64007307454491e-15	4.70413543933011e-14	22.8074509726111	1.31322164343281	0.00795348717108058	3.44120653527857	0.00378621411086375	0.0260182021797332	-5.73102276321901
HAVANA	transcript	ENSG00000179241.12	protein_coding	LDLRAD3	2	ENST00000532490.1	processed_transcript	LDLRAD3-004	0.387385315719002	0.199010170612689	6.1526543824039	1.56777548207878e-09	6.46467558405071e-09	10.6807879982857	0.168831416533611	0.00412669552844096	1.60340698015004	0.130350266828337	0.330450444671626	-9.09471602131373
HAVANA	transcript	ENSG00000179241.12	protein_coding	LDLRAD3	2	ENST00000534091.1	processed_transcript	LDLRAD3-005	0.832500362855048	0.166525756170011	3.04809237013416	0.00242546551857218	0.00506719979939041	-2.94721485943711	0.467507082575005	0.00758633483883854	2.21530015134443	0.0431664412464655	0.156316214754511	-8.10019223608457
HAVANA	transcript	ENSG00000179241.12	protein_coding	LDLRAD3	2	ENST00000529759.1	processed_transcript	LDLRAD3-006	0.487269077800109	0.243335479526504	7.08394642169111	4.80993458574935e-12	2.55407344476248e-11	16.3382784245139	0.826895198684579	0.00610588746699489	2.47958289203828	0.0259506629977643	0.108346362124438	-7.61968133662843
HAVANA	transcript	ENSG00000254672.1	processed_pseudogene	RP5-916O11.3	1	ENST00000529830.1	processed_pseudogene	RP5-916O11.3-001	0.00178414690751274	-1.46234104042923e-05	-0.0187784052875494	0.985025406306214	1	-7.54617325503608	0.410898949905191	0.00477164244388747	3.561687020493	0.00296749277720789	0.0216943932329424	-5.48647087651865
HAVANA	transcript	ENSG00000255256.1	sense_intronic	RP5-916O11.2	2	ENST00000534594.1	sense_intronic	RP5-916O11.2-001	2.1957042589929	0.354848747294905	5.40052981693235	1.03103403778091e-07	3.52417373087883e-07	6.61377058581816	0.407925982115022	0.0039232125909877	1.30543958279585	0.212032027474679	0.455538082561467	-9.49860224125183
HAVANA	transcript	ENSG00000241228.1	processed_pseudogene	RPL12P31	1	ENST00000478433.1	processed_pseudogene	RPL12P31-001	0.00080179776498552	0.000687524936989184	0.643399729460173	0.520261090474664	0.630663672265733	-7.33960492525107	0.475052698454866	0.00229439426704214	0.893825376415066	0.38597789977631	0.649890086110544	-9.94413100653627
ENSEMBL	transcript	ENSG00000263389.1	miRNA	MIR3973	3	ENST00000579824.1	miRNA	MIR3973-201	0.763163428455119	0.227573518833166	2.27727040611982	0.0231935167225486	0.0414197352492227	-4.96870223040158	0.868659032535416	-0.0102252087635388	-0.709502624532782	0.489239865987046	0.754577866372207	-10.0952937843332
HAVANA	transcript	ENSG00000280321.1	TEC	RP11-1110F20.1	2	ENST00000623261.1	TEC	RP11-1110F20.1-001	0.303455202875938	0.176961684360472	8.11605880923962	3.80154519466295e-15	2.76049066593672e-14	23.3564171065813	0.622983712681572	0.00894817952042053	5.44189323736919	7.60977792854157e-05	0.00154490446127206	-1.73039529551869
HAVANA	transcript	ENSG00000110442.11	protein_coding	COMMD9	2	ENST00000355500.1	processed_transcript	COMMD9-008	0.295409761837139	0.103436584071755	6.10196236353474	2.10808328088285e-09	8.57294765506099e-09	10.3922393829224	0.453381242539113	0.00557238603374454	4.36009531091108	0.000600683256983652	0.0066922083504625	-3.86374739425034
HAVANA	transcript	ENSG00000110442.11	protein_coding	COMMD9	2	ENST00000263401.9	protein_coding	COMMD9-001	1.19081015998894	0.252332390445673	8.10502419638864	4.11903897189184e-15	2.98002275176963e-14	23.2774542927413	1.88360676178748	0.00144241708292024	0.783167878664171	0.446103737794886	0.71256892214142	-10.0387063081322
HAVANA	transcript	ENSG00000110442.11	protein_coding	COMMD9	2	ENST00000533308.1	processed_transcript	COMMD9-007	1.84910124602314	0.140736558754741	2.3805782485364	0.0176608878663421	0.0322488751481578	-4.73088160371927	2.88178738026582	-0.00830036710190203	-2.83650176477031	0.0128129172607872	0.0645624747196375	-6.93796191748001
HAVANA	transcript	ENSG00000110442.11	protein_coding	COMMD9	1	ENST00000452374.6	protein_coding	COMMD9-003	1.45149846125463	0.28121878994391	4.66393916823613	3.99114540722571e-06	1.15600274473187e-05	3.09045794029461	2.90335996420819	-0.00421722078239177	-1.35696330788663	0.195495408111695	0.432380366130866	-9.4332645603608
HAVANA	transcript	ENSG00000110442.11	protein_coding	COMMD9	2	ENST00000532705.1	protein_coding	COMMD9-005	1.00076957223753	0.0536846966203246	0.919000372341729	0.35854053641523	0.468051502171992	-7.12473503561588	1.15176835891175	-0.0198845549653455	-2.66396429652101	0.018060330430488	0.0832860339719745	-7.27146299341149
HAVANA	transcript	ENSG00000110442.11	protein_coding	COMMD9	2	ENST00000533643.1	retained_intron	COMMD9-006	0.232569468088867	0.000487699850046383	0.0183373884576523	0.985377049437823	1	-7.54618143340888	0.47116724854565	-0.00113021188346067	-0.388374702472223	0.703368624046327	0.928706609110485	-10.279562015574
HAVANA	transcript	ENSG00000110442.11	protein_coding	COMMD9	2	ENST00000528608.5	retained_intron	COMMD9-002	0.340459004368043	0.0612676284847765	2.66351820651077	0.00798347022048848	0.0154471545956849	-4.02686378165913	0.816690906732567	0.00305316631470181	0.877877026646514	0.394291902680651	0.658957910318034	-9.95845720695205
HAVANA	transcript	ENSG00000110442.11	protein_coding	COMMD9	2	ENST00000526789.1	retained_intron	COMMD9-004	0.750607782806192	-0.0101491661917877	-0.213296889349722	0.83118274109648	0.893351842086345	-7.52361928391819	1.60963304440811	0.0116885306805116	2.14386395669164	0.0493989232316934	0.172197951770969	-8.22560361183662
HAVANA	transcript	ENSG00000135362.13	protein_coding	PRR5L	2	ENST00000531269.5	processed_transcript	PRR5L-005	1.42137157533637	0.119837112372605	2.02935159878238	0.042954096898616	0.0727285152870274	-5.4972059620119	0.80532178635201	0.00390605204260754	1.02734511437812	0.321053826665932	0.578491759334088	-9.81526822306064
HAVANA	transcript	ENSG00000135362.13	protein_coding	PRR5L	2	ENST00000529034.5	processed_transcript	PRR5L-016	1.36148290650176	0.00781761268838664	0.116017279109271	0.907685642787611	0.949837334886988	-7.53962443349148	0.761948767868786	0.00275396893285005	0.395360500930831	0.698319244123355	0.924681062872286	-10.2766667713193
HAVANA	transcript	ENSG00000135362.13	protein_coding	PRR5L	2	ENST00000530639.5	protein_coding	PRR5L-001	0.400334788916147	0.0270409758789889	0.751728697104124	0.452569552669248	0.565008692863128	-7.26416800147814	0.570770809910923	-0.00271093039942206	-0.679469140983444	0.507518859268095	0.771449961397123	-10.1168701864229
HAVANA	transcript	ENSG00000135362.13	protein_coding	PRR5L	2	ENST00000527172.5	protein_coding	PRR5L-006	0.75845157199983	-0.0561223178053335	-1.30525420700738	0.192409385143873	0.276930004974151	-6.69658371346371	0.522994197720761	0.00127713906599603	0.294634180600469	0.77244003220465	0.983221071279091	-10.3134997617471
HAVANA	transcript	ENSG00000135362.13	protein_coding	PRR5L	2	ENST00000532121.5	protein_coding	PRR5L-007	0.366812360916945	0.131779427589303	4.7855182767627	2.25148247563108e-06	6.69700208276704e-06	3.63975629107751	0.269495784807087	0.00620009243069394	2.46983453853819	0.0264487909333226	0.109798323914991	-7.63782130745191
HAVANA	transcript	ENSG00000135362.13	protein_coding	PRR5L	2	ENST00000526728.5	protein_coding	PRR5L-008	0.257999159712023	0.0954467327289666	3.77280585915946	0.000180851195222846	0.000436733014778848	-0.53457679712195	0.151924738482563	-0.00178298335841991	-0.88034056196383	0.392999865305277	0.657542629833298	-9.95625937203532
HAVANA	transcript	ENSG00000135362.13	protein_coding	PRR5L	2	ENST00000378867.7	protein_coding	PRR5L-002	0.66219025334177	0.111004603770073	3.55876762559569	0.000408295754776928	0.000944096822714294	-1.29793791265172	0.772042992725018	0.00194771955187322	0.555089880526971	0.587275739051135	0.844923146309987	-10.1968124290727
HAVANA	transcript	ENSG00000135362.13	protein_coding	PRR5L	2	ENST00000389693.3	processed_transcript	PRR5L-003	0.0559597152473645	-0.0145326425236633	-1.07066172025407	0.284840486310179	0.386627433629987	-6.9742693650627	0.244917578398475	0.00194806464179277	0.555770231305131	0.586822468301553	0.844548615369063	-10.1964169397745
HAVANA	transcript	ENSG00000135362.13	protein_coding	PRR5L	2	ENST00000524380.5	protein_coding	PRR5L-009	0.120154120041292	0.00722946621169818	0.388975187243716	0.697460857552266	0.787967309480098	-7.47076526114588	0.139387337524251	0.00469757078025969	1.79329297613208	0.0937563041743845	0.271209590613886	-8.80723210480745
HAVANA	transcript	ENSG00000135362.13	protein_coding	PRR5L	2	ENST00000526682.5	protein_coding	PRR5L-011	0.0283790220683515	0.0013863038928502	0.173582453568017	0.862264197464218	0.916630793407956	-7.53129544614702	0.00579900377297829	-0.000309280201225509	-1.19000356917452	0.253121774642527	0.5019345580945	-9.63762339270185
HAVANA	transcript	ENSG00000135362.13	protein_coding	PRR5L	2	ENST00000532843.1	processed_transcript	PRR5L-012	0.474390375099992	0.040047223941593	1.11809944963261	0.264063907306448	0.362707048425077	-6.92251721521855	0.0209662651452634	0.00015974297253534	0.166214370868029	0.870278487249005	1	-10.3450025676375
HAVANA	transcript	ENSG00000135362.13	protein_coding	PRR5L	2	ENST00000527751.5	processed_transcript	PRR5L-013	0.130611061773413	0.0366819099247287	1.94723286482434	0.0520688566834916	0.0866100635854874	-5.6590731739497	0.0666261317025451	0.00178519960117748	1.16050915944093	0.264550240357084	0.513667126147177	-9.67145576866037
HAVANA	transcript	ENSG00000135362.13	protein_coding	PRR5L	2	ENST00000530252.1	protein_coding	PRR5L-010	0.027486075487208	0.00919696934089158	1.34822926014874	0.178197898853702	0.25919142605938	-6.63980987729576	0.0117043973703706	-0.000462106427545053	-1.57339885275916	0.137139035615422	0.341008340336235	-9.1381239150244
HAVANA	transcript	ENSG00000135362.13	protein_coding	PRR5L	2	ENST00000532578.1	processed_transcript	PRR5L-020	0.276188548478864	0.0297996668123185	0.919158359548933	0.358457988650548	0.467959290595834	-7.12459018519818	0.174034555766272	0.000516722495277822	0.15222434861126	0.881103080312611	1	-10.3473791386589
HAVANA	transcript	ENSG00000135362.13	protein_coding	PRR5L	2	ENST00000530050.5	protein_coding	PRR5L-014	0.145169269032912	0.0229520832109277	1.33492551527542	0.182511017689954	0.264628245237186	-6.65758042908817	0.0824595168705582	-0.000171027404537179	-0.142885752593557	0.888342536189523	1	-10.3488496885042
HAVANA	transcript	ENSG00000135362.13	protein_coding	PRR5L	2	ENST00000526679.1	protein_coding	PRR5L-015	0.224003585223424	0.0583875534157202	3.20781704780606	0.00142361490178641	0.00306979367359458	-2.45762498420928	0.256337689460524	0.00308846129337235	1.40935721862164	0.179767249827841	0.408693135582784	-9.36482211976553
HAVANA	transcript	ENSG00000135362.13	protein_coding	PRR5L	1	ENST00000527487.1	protein_coding	PRR5L-017	0.232640479923536	0.134614695924189	4.49650131052695	8.60361213064352e-06	2.40611090348849e-05	2.35520385025087	0.211952955255167	0.00553907355054756	1.65087884703393	0.120199885855797	0.321621265105782	-9.02488247302544
HAVANA	transcript	ENSG00000135362.13	protein_coding	PRR5L	2	ENST00000525672.1	processed_transcript	PRR5L-018	0.239028838822557	0.125794179989485	4.55518440819042	6.59075922644786e-06	1.86496241904462e-05	2.61008093473662	0.138149054920702	-0.00100108706258711	-0.619482123997505	0.545188633260541	0.806152631130572	-10.157333762174
HAVANA	transcript	ENSG00000135362.13	protein_coding	PRR5L	2	ENST00000529020.1	processed_transcript	PRR5L-019	0.179529382841748	0.107817380555842	4.51041280655665	8.07897520866649e-06	2.26529123303552e-05	2.41535012257378	0.0556277683660222	-0.00128316941099023	-0.909654325543381	0.377844010298145	0.641143019995283	-9.92968381744473
HAVANA	transcript	ENSG00000135362.13	protein_coding	PRR5L	2	ENST00000530627.1	processed_transcript	PRR5L-004	0.239308856940578	0.151018165752647	6.4889602642376	2.09108014980487e-10	9.41177716220713e-10	12.6465945780578	0.266974643061105	0.00247102711539597	0.800096812508562	0.43653826633849	0.702775806941488	-10.0249750077951
HAVANA	transcript	ENSG00000254566.1	lincRNA	RP11-514F3.4	2	ENST00000529910.1	lincRNA	RP11-514F3.4-001	0.00204746399715738	0.000374211534652803	0.217786805042264	0.827684484471028	0.890696801050284	-7.52265231520954	0.817054809727242	0.000503917445374154	0.145855629939354	0.88603908105742	1	-10.3483920843555
HAVANA	transcript	ENSG00000255186.1	sense_intronic	RP11-514F3.5	2	ENST00000533203.1	sense_intronic	RP11-514F3.5-001	1.45399014895337	0.214852757866609	2.4074945221965	0.0164253300527876	0.0301657518619823	-4.6672251333001	0.208314473157995	-0.00383726005402639	-0.762646059122921	0.457874818209891	0.724280209523888	-10.054989546247
HAVANA	transcript	ENSG00000255060.1	antisense	RP11-219O3.2	2	ENST00000531966.1	antisense	RP11-219O3.2-001	0.00857997289718243	0.00176640806895974	0.459840580458763	0.645831457117342	0.743858668510982	-7.44072233301898	0.33890482172819	0.00325173191899125	1.06758051096688	0.303122933622215	0.558095309297523	-9.77338659022701
HAVANA	transcript	ENSG00000175104.14	protein_coding	TRAF6	2	ENST00000526995.5	protein_coding	TRAF6-001	1.32821422353518	0.533415789903732	12.4240607938378	4.66327232359147e-31	1.91761333201101e-29	59.6006800390628	2.11247141554471	0.0113431589981606	5.46282634463314	7.32211197758956e-05	0.00150501311358558	-1.69034130723177
HAVANA	transcript	ENSG00000175104.14	protein_coding	TRAF6	2	ENST00000348124.5	protein_coding	TRAF6-002	0.623565288792878	0.210453253746383	6.0268177366081	3.25786373070894e-09	1.29953343526988e-08	9.96828529268761	0.863754463166445	-0.00538635000208786	-1.01385259575185	0.327235282446936	0.585121467443212	-9.82900169141673
HAVANA	transcript	ENSG00000175104.14	protein_coding	TRAF6	2	ENST00000529150.1	processed_transcript	TRAF6-003	0.817377371910953	0.415069721929945	8.15273493052689	2.91020979822577e-15	2.13894485854707e-14	23.6194588798668	0.616425324713345	0.00484635515308214	0.933336636115083	0.365894149948817	0.627961666299256	-9.90764708752694
HAVANA	transcript	ENSG00000280331.1	TEC	RP11-545D22.1	2	ENST00000624454.1	TEC	RP11-545D22.1-001	0.24585559142903	0.116044410762664	2.73866594991069	0.00639008025112438	0.0125516672269978	-3.82696971030283	0.580795364703003	-0.00172125414601768	-0.224902750373773	0.825186441021994	1	-10.3327688927331
HAVANA	transcript	ENSG00000166349.9	protein_coding	RAG1	2	ENST00000529126.5	processed_transcript	RAG1-003	0.0817242125466228	0.0345218868421906	2.95965401477957	0.00322665915860557	0.00662615879442342	-3.20793783623394	0.244553054784984	0.000523385739587637	0.231304800315166	0.820302849264691	1	-10.3312136648478
HAVANA	transcript	ENSG00000166349.9	protein_coding	RAG1	1	ENST00000534663.1	nonsense_mediated_decay	RAG1-001	0.0308267914783903	0.0194369012343032	4.58336599057099	5.79298233258751e-06	1.64831232574644e-05	2.733561788743	0.0232888580948796	0.000687818714910276	1.20302126620254	0.248200157336033	0.497271130241371	-9.62246887263504
HAVANA	transcript	ENSG00000166349.9	protein_coding	RAG1	2	ENST00000299440.5	protein_coding	RAG1-002	0.0759877551512549	0.044944674835891	9.1000331872338	2.17392876275878e-18	2.20773519256997e-17	30.7179453427602	0.191680183065487	0.00114566711728398	1.6051592813308	0.129962897018752	0.329874555051809	-9.09216347014501
HAVANA	transcript	ENSG00000175097.7	protein_coding	RAG2	2	ENST00000524423.1	processed_transcript	RAG2-007	0.000538786165434541	-0.000946038159007229	-1.34980189261067	0.177693117312038	0.258545042666624	-6.63769766256895	0.0258908625129937	-0.000858018843193867	-1.00415271168467	0.331731681744781	0.59017984964526	-9.83877740132787
HAVANA	transcript	ENSG00000175097.7	protein_coding	RAG2	2	ENST00000311485.7	protein_coding	RAG2-001	0.00578355543962279	-0.00263629326663047	-2.19345956927476	0.0287360850549666	0.0504051293505697	-5.15404686917892	0.0105918634517957	0.000726299208123133	2.48253405825938	0.0258016362956668	0.107894325846465	-7.61418401554057
ENSEMBL	transcript	ENSG00000175097.7	protein_coding	RAG2	3	ENST00000618712.4	protein_coding	RAG2-201	5.30940615442704e-05	7.3070849462083e-05	0.28410662949597	0.776446822497765	0.852054170606826	-7.50602385200762	0.0226889740268727	6.23005827191154e-05	0.157700139270582	0.87686320578356	1	-10.3464737180294
HAVANA	transcript	ENSG00000175097.7	protein_coding	RAG2	2	ENST00000529083.1	protein_coding	RAG2-008	0.00587124568413155	-0.00303083283146511	-1.12291070980831	0.262016794171542	0.360353807364381	-6.91714369638805	0.0149756013366479	0.000488249996217327	1.01141487866042	0.328361155968334	0.586436225727405	-9.83146614565511
HAVANA	transcript	ENSG00000175097.7	protein_coding	RAG2	2	ENST00000527033.5	protein_coding	RAG2-003	0.000685694075780844	-5.68945177213826e-05	-0.0811543108312141	0.935351857616147	0.969863224770917	-7.54305885203052	0	0	0	1	1	-10.3597524836655
HAVANA	transcript	ENSG00000175097.7	protein_coding	RAG2	2	ENST00000532616.1	protein_coding	RAG2-004	0	0	0	1	1	-7.54634944069386	0	0	0	1	1	-10.3597524836655
HAVANA	transcript	ENSG00000175097.7	protein_coding	RAG2	2	ENST00000534379.5	processed_transcript	RAG2-006	0.00110356171485573	-3.6205878297701e-05	-0.0357895238021766	0.9714645357899	0.995064894912876	-7.54570946339391	0.194368250365303	0.00255571561457788	0.826042620224621	0.422133798936014	0.688135822839015	-10.0034091594751
HAVANA	transcript	ENSG00000175097.7	protein_coding	RAG2	2	ENST00000528428.1	processed_transcript	RAG2-002	0.00108121939180017	0.00388330202426336	2.11568508486794	0.034867659777678	0.0601467666992238	-5.31994335806213	0.330500990305437	0.000449699959402772	0.141012338050607	0.889796106106382	1	-10.3491335192882
HAVANA	transcript	ENSG00000175097.7	protein_coding	RAG2	2	ENST00000530276.1	processed_transcript	RAG2-005	0.00189479473843575	-0.000714880983429077	-0.217430740804244	0.827961782894122	0.890877339736478	-7.52272973404089	0.237381796517147	0.00435574331317258	1.80758490133536	0.0914097098027546	0.266827396506071	-8.78474566729133
ENSEMBL	transcript	ENSG00000166352.15	protein_coding	C11orf74	3	ENST00000446510.6	protein_coding	C11orf74-201	0.89023053356297	0.0530807853028903	1.53249888817164	0.12603473722025	0.191392948349936	-6.3756964574595	1.07616491718609	-0.00605129247334839	-1.38095182310285	0.18816061984762	0.421588126807875	-9.40217525616356
HAVANA	transcript	ENSG00000166352.15	protein_coding	C11orf74	2	ENST00000334307.9	protein_coding	C11orf74-001	1.59435884746665	0.160883986345974	3.23417599437944	0.00130098961906239	0.00282073021334383	-2.37452196286558	2.48452809320505	0.000550522196002759	0.132707615697705	0.896244547925676	1	-10.3503467309297
HAVANA	transcript	ENSG00000166352.15	protein_coding	C11orf74	2	ENST00000531554.5	protein_coding	C11orf74-006	1.29060309771985	-0.0287901900338936	-0.62374180907529	0.533082916719976	0.642775324522841	-7.35204047020554	1.5664924533409	-0.00297937529442783	-0.889462570209913	0.388240429237276	0.652379951228899	-9.94807305189545
HAVANA	transcript	ENSG00000166352.15	protein_coding	C11orf74	2	ENST00000347206.8	protein_coding	C11orf74-002	1.04729343738318	0.272565088106797	5.2225193590258	2.59872813646901e-07	8.52548444623566e-07	5.71978747652784	1.74807112896827	-0.00294897176027616	-0.412897232260993	0.685708929128981	0.914529972708156	-10.2691763209766
HAVANA	transcript	ENSG00000166352.15	protein_coding	C11orf74	2	ENST00000534635.5	protein_coding	C11orf74-003	0.102934274710304	-0.0247937122973499	-0.998629218555377	0.31845960032867	0.42430608043791	-7.04858266829257	0.279550169392112	0.00222610957578125	0.489937536096555	0.631491160691048	0.87173569141347	-10.2325240326131
HAVANA	transcript	ENSG00000166352.15	protein_coding	C11orf74	2	ENST00000524539.1	retained_intron	C11orf74-009	0.830158362257266	0.277812121727	6.63648861763865	8.41017659338841e-11	3.94262527659603e-10	13.5368045254119	1.54073217843917	0.00923280002053163	2.2391346467428	0.0412556609259713	0.151344205590796	-8.05789333513103
HAVANA	transcript	ENSG00000166352.15	protein_coding	C11orf74	2	ENST00000530697.5	protein_coding	C11orf74-007	0.273570780349455	-0.00610248329955711	-0.245680653656228	0.806030725884956	0.874566755768702	-7.51619378311175	0.612276198036196	-0.000215320937592419	-0.0708121668243474	0.944512459328433	1	-10.357073280021
HAVANA	transcript	ENSG00000166352.15	protein_coding	C11orf74	2	ENST00000527108.5	protein_coding	C11orf74-008	0.00639103036026866	-0.0125727414504149	-1.03829971055073	0.299634699859183	0.403297391987024	-7.00829336399829	0.185878072980499	-0.00461043437843154	-1.19904082526282	0.249697134627689	0.498653995414955	-9.62711704847324
HAVANA	transcript	ENSG00000166352.15	protein_coding	C11orf74	2	ENST00000528092.5	nonsense_mediated_decay	C11orf74-005	0.197876210677042	0.113461399566888	5.75030002662085	1.55613263639396e-08	5.7836562319633e-08	8.44749749574545	0.354414717877234	-0.00214339040053126	-0.577016803132266	0.572758289125488	0.831865649300806	-10.1838329988256
ENSEMBL	transcript	ENSG00000166352.15	protein_coding	C11orf74	3	ENST00000617650.4	protein_coding	C11orf74-202	0.120453139414216	0.00221030721284299	0.0897669822866992	0.928508498273154	0.964901429853524	-7.542323354982	0.305432352962429	0.0143813803144264	2.81109189193737	0.0134800263787769	0.0670241323730429	-6.98748103726273
HAVANA	transcript	ENSG00000166352.15	protein_coding	C11orf74	2	ENST00000532470.2	protein_coding	C11orf74-004	0.222564697386028	0.0446984589736096	2.08148869217241	0.0378997061220005	0.064881369196524	-5.39102439332612	0.0612554535522344	0.00165371636419119	1.29371560222395	0.215947005793077	0.460903744406928	-9.51319125353038
HAVANA	transcript	ENSG00000254498.1	processed_pseudogene	CTD-2119L1.1	1	ENST00000524806.1	processed_pseudogene	CTD-2119L1.1-001	0.44470658986893	0.369076062863366	11.4392559426434	4.6038881683474e-27	1.19516133740429e-25	50.4800634660426	0.564090598306078	0.00919617514432682	4.86051068091466	0.000227014743275226	0.00331877071812897	-2.86278448351292
ENSEMBL	transcript	ENSG00000251838.1	snoRNA	SNORA31	3	ENST00000516029.1	snoRNA	SNORA31.3-201	1.47284473858061	-0.0136046743357034	-0.126754360613311	0.899186009986792	0.943653736726251	-7.53832209290738	0	0	0	1	1	-10.3597524836655
HAVANA	transcript	ENSG00000242834.1	processed_pseudogene	RPL7AP56	1	ENST00000476420.1	processed_pseudogene	RPL7AP56-001	0.000235290058231868	0.000909028607565511	2.11868932927599	0.0346115009666243	0.059743715252513	-5.31364433411386	0	0	0	1	1	-10.3597524836655
HAVANA	transcript	ENSG00000254516.1	lincRNA	RP11-159D8.1	2	ENST00000532562.1	lincRNA	RP11-159D8.1-001	0	0	0	1	1	-7.54634944069386	0	0	0	1	1	-10.3597524836655
HAVANA	transcript	ENSG00000279004.1	TEC	RP11-159D8.2	2	ENST00000624292.1	TEC	RP11-159D8.2-001	0.00237549984572684	0.00243306140948454	1.47076094108166	0.141987695897321	0.212755183196371	-6.46791728772681	0	0	0	1	1	-10.3597524836655
HAVANA	transcript	ENSG00000254784.1	processed_pseudogene	LRRC6P1	1	ENST00000532188.1	processed_pseudogene	LRRC6P1-001	0.00027764960352936	-0.000331069761885398	-0.528187132566087	0.597604877034287	0.701687428779805	-7.40699946355389	0	0	0	1	1	-10.3597524836655
HAVANA	transcript	ENSG00000255477.1	lincRNA	RP11-63D14.1	2	ENST00000526554.1	lincRNA	RP11-63D14.1-001	0.0390091927921623	0.00553833987092053	0.710997397713039	0.477418906759041	0.589564569540413	-7.29390358302733	0.00694557157615175	-0.000158755921740611	-0.494577145922278	0.628290930904529	0.87055901462582	-10.2301230611737
HAVANA	transcript	ENSG00000255175.5	lincRNA	RP11-277K23.1	2	ENST00000529017.5	lincRNA	RP11-277K23.1-002	0.0173070179413434	0.0171586527367182	2.31735274938802	0.0208893409261036	0.0376339956788762	-4.87765591099123	0.00984935903302395	7.50427354897063e-05	0.165078674107628	0.871156246641348	1	-10.3452032551705
HAVANA	transcript	ENSG00000255175.5	lincRNA	RP11-277K23.1	2	ENST00000531882.1	lincRNA	RP11-277K23.1-001	0.0043769222845734	0.0100369937027725	2.48383917997672	0.0133254469400312	0.024852592389399	-4.48286982911244	0	0	0	1	1	-10.3597524836655
HAVANA	transcript	ENSG00000254562.5	lincRNA	LINC01493	2	ENST00000533575.5	lincRNA	LINC01493-001	0.000437813548752714	0.000537357066942804	0.571590899879752	0.567857197085233	0.674650466491046	-7.38316415088797	0.0170050387904376	-2.63491376243142e-05	-0.0442323166674341	0.965321229451987	1	-10.3587070053985
HAVANA	transcript	ENSG00000254562.5	lincRNA	LINC01493	2	ENST00000530102.1	lincRNA	LINC01493-003	0.000181439553755152	0.000573791647982842	1.30754962097174	0.191629785781671	0.275963637198823	-6.69359743464628	0.0382960572839387	0.000866631884854005	1.00639069302888	0.330690359986096	0.589072869776738	-9.83652917586266
HAVANA	transcript	ENSG00000254562.5	lincRNA	LINC01493	2	ENST00000534756.1	lincRNA	LINC01493-002	0.000372487735613661	0.0021844744891608	2.34158070523232	0.0195958110410923	0.0354891111434928	-4.82186877071206	0.0040128258947726	-0.000214017381054538	-1.15682332675005	0.26600567425233	0.515306476522186	-9.67563423819788
HAVANA	transcript	ENSG00000240975.1	processed_pseudogene	RP11-313M3.1	1	ENST00000486306.1	processed_pseudogene	RP11-313M3.1-001	0.000140292768689855	-8.0887542269969e-05	-0.180702376545709	0.85667474989851	0.912566580371837	-7.53003520493862	0.0167200967971862	-0.000705483151315504	-2.06735545270171	0.0569913444861155	0.190686848257233	-8.35752871160361
ENSEMBL	transcript	ENSG00000201591.1	snRNA	RNU6-99P	3	ENST00000364721.1	snRNA	RNU6-99P-201	0.00303508048718538	-0.00908404856025763	-1.41382948950168	0.158037148124852	0.233491037044402	-6.54962680633135	0	0	0	1	1	-10.3597524836655
HAVANA	transcript	ENSG00000270588.1	processed_pseudogene	RP11-810F22.1	1	ENST00000604322.1	processed_pseudogene	RP11-810F22.1-001	0.000327277526656501	-0.000704907795478631	-1.1053605040342	0.269537449711704	0.369053060826923	-6.93663400566845	0.0422739567020897	-0.00015057649816576	-0.163187697378791	0.872618137166755	1	-10.3455343658103
HAVANA	transcript	ENSG00000255347.1	processed_pseudogene	RP11-40H19.1	1	ENST00000525564.1	processed_pseudogene	RP11-40H19.1-001	0.0860361067715073	0.0746931793073584	8.0053308122036	8.47094471835828e-15	5.93803460937395e-14	22.5677981121543	0.192280905821197	0.00431153370410704	3.58704836208893	0.00281923009805894	0.0208832882839663	-5.43491048732035
HAVANA	transcript	ENSG00000279675.1	TEC	RP11-454H19.2	2	ENST00000624239.1	TEC	RP11-454H19.2-001	1.03113140453721	0.252470531550122	6.77199272644854	3.59129839689534e-11	1.74802387256387e-10	14.3691925305436	2.10760299134601	0.00645414185297997	2.03340196500534	0.0606930911333537	0.199585332731581	-8.41524051725809
HAVANA	transcript	ENSG00000148948.7	protein_coding	LRRC4C	2	ENST00000278198.2	protein_coding	LRRC4C-001	2.00801864442786	0.261071622088583	5.68081861296403	2.28331212741488e-08	8.34690463907111e-08	8.07517187958902	3.02642427909598	0.0109397502647872	4.68514566523529	0.000318262888982377	0.0042192150889345	-3.2111984197028
ENSEMBL	transcript	ENSG00000148948.7	protein_coding	LRRC4C	3	ENST00000619527.4	protein_coding	LRRC4C-201	0.155110803558079	0.22812364143279	5.5459546043729	4.75341306456882e-08	1.68037531596921e-07	7.363850876841	0.933761085676105	-0.0157527083539964	-2.50654795052737	0.0246190130094145	0.104411021148223	-7.56935430538553
HAVANA	transcript	ENSG00000148948.7	protein_coding	LRRC4C	2	ENST00000527150.5	protein_coding	LRRC4C-002	1.00392656210067	0.559734320232361	10.2704719455218	1.42412369998618e-22	2.2681369497153e-21	40.2400142431233	2.34385181936975	-0.00163471426039772	-0.460205762877225	0.652178547546824	0.88716943171006	-10.2473894102594
HAVANA	transcript	ENSG00000148948.7	protein_coding	LRRC4C	2	ENST00000528697.5	protein_coding	LRRC4C-004	0.468204477655316	0.300750990968619	9.14449410539724	1.52956813368697e-18	1.579318291959e-17	31.0650185805623	1.32526573798495	0.00984044995380219	2.80790723277467	0.0135659886427441	0.0673339484297288	-6.99367812186235
HAVANA	transcript	ENSG00000148948.7	protein_coding	LRRC4C	2	ENST00000530763.5	protein_coding	LRRC4C-003	0.6245844007536	0.193236841975538	5.81966636912312	1.05716896908363e-08	3.9967697212966e-08	8.8231542931058	1.52756451105971	0.00667240547333559	2.40787203304381	0.0298344172233611	0.119716456951707	-7.75242628946823
HAVANA	transcript	ENSG00000148948.7	protein_coding	LRRC4C	2	ENST00000533474.1	protein_coding	LRRC4C-006	1.39631307820119	0.101882804726846	1.91075496476037	0.0566103235769817	0.093472461484535	-5.72886426214829	1.47656250900729	0.0121397213108556	4.34370515476494	0.000620409432951302	0.00684813633677028	-3.89684773364795
HAVANA	transcript	ENSG00000148948.7	protein_coding	LRRC4C	2	ENST00000534577.1	processed_transcript	LRRC4C-005	2.67146879997824	-0.00753892968117876	-0.129831746665535	0.896751998884662	0.941890715399656	-7.53792758654982	2.78953988234327	0.0154512535015232	3.74063557537248	0.00206783515028322	0.0165861969844164	-5.1222842117355
ENSEMBL	transcript	ENSG00000206806.1	misc_RNA	Y_RNA	3	ENST00000384079.1	misc_RNA	Y_RNA.429-201	0.0795392958263583	-0.0759309622156236	-1.99366042579519	0.0467344692246165	0.0785014080476905	-5.56836648980339	1.43143046943454	-0.00362191702620124	-0.231277904855443	0.820323349619416	1	-10.3312202891109
HAVANA	transcript	ENSG00000254579.1	processed_pseudogene	RP11-407P18.1	2	ENST00000526618.1	processed_pseudogene	RP11-407P18.1-001	0.63252553492375	0.13984842887932	4.62272248071948	4.83241113314489e-06	1.38709038835221e-05	2.90717718569233	0.905241492661834	0.0119607913782973	10.7889239527294	2.50132433809702e-08	1.85417037859284e-05	6.71280615838803
ENSEMBL	transcript	ENSG00000252922.1	snRNA	RNU6-365P	3	ENST00000517113.1	snRNA	RNU6-365P-201	2.15320973077552	0.314831488862304	2.92225206254824	0.00363314461574515	0.00740716403594924	-3.315972307496	2.22168022343641	-0.000331113400894564	-0.0210061442704456	0.983526436763771	1	-10.3595166797767
HAVANA	transcript	ENSG00000255132.1	lincRNA	RP11-63C8.1	2	ENST00000524493.1	lincRNA	RP11-63C8.1-001	0.0184325081926207	0.00946085260285114	1.61162428587449	0.107677648341204	0.1665772711045	-6.25201336399783	0.683612303553046	0.0034645325908275	1.15503173327115	0.266715322805866	0.516136583403987	-9.67766129936723
HAVANA	transcript	ENSG00000255388.5	lincRNA	RP11-124G5.3	2	ENST00000526978.5	lincRNA	RP11-124G5.3-002	0.00107397545689043	0.000340778981726422	0.227491225220401	0.820135210060704	0.885196265900575	-7.52049352340284	0	0	0	1	1	-10.3597524836655
HAVANA	transcript	ENSG00000255388.5	lincRNA	RP11-124G5.3	2	ENST00000531210.1	lincRNA	RP11-124G5.3-001	0.000297315745620135	9.49713997515229e-05	0.162884920093934	0.870675157194425	0.922800479810073	-7.53309371703824	0.0100752947358497	-0.000230292451105135	-0.499189115428604	0.62511740695594	0.87045663260003	-10.2277147114735
HAVANA	transcript	ENSG00000242729.1	processed_pseudogene	RP11-124G5.1	1	ENST00000489849.1	processed_pseudogene	RP11-124G5.1-001	0.0143300315207475	-0.00248195059149131	-0.580389901770478	0.561914387026125	0.669302318449175	-7.37810308796793	0.0200867107289688	0.000153041605554048	0.166185299322383	0.870300953919229	1	-10.3450077219284
HAVANA	transcript	ENSG00000255563.1	processed_pseudogene	RP11-124G5.2	2	ENST00000530771.1	processed_pseudogene	RP11-124G5.2-001	0.046673384662372	0.0757229339430516	3.70505093563932	0.00023503824785048	0.000560015080735674	-0.780787399237758	0	0	0	1	1	-10.3597524836655
HAVANA	transcript	ENSG00000255171.5	lincRNA	LINC01499	2	ENST00000528720.5	lincRNA	LINC01499-003	0.00320870435116803	-0.00241931223405118	-1.33772017521651	0.181598597921873	0.263466708360367	-6.65386196198997	0	0	0	1	1	-10.3597524836655
HAVANA	transcript	ENSG00000255171.5	lincRNA	LINC01499	2	ENST00000529282.1	lincRNA	LINC01499-001	0.490339534966409	0.135821512255247	4.9488367453608	1.02341493326704e-06	3.15665022156973e-06	4.39787948456549	0.0391005820206231	8.00183389456596e-05	0.124731824608947	0.90244473332725	1	-10.3514427507557
HAVANA	transcript	ENSG00000255171.5	lincRNA	LINC01499	2	ENST00000530379.1	lincRNA	LINC01499-002	0.000376285639800644	-1.36011704298698e-05	-0.0210407428293021	0.983221587229246	1	-7.54612824573084	0	0	0	1	1	-10.3597524836655
HAVANA	transcript	ENSG00000254668.1	processed_pseudogene	RP11-375D13.1	2	ENST00000531247.1	processed_pseudogene	RP11-375D13.1-001	0.00455589684292507	0.000867859742627302	0.321908842016393	0.747656911909643	0.829164380909322	-7.49457996445379	0	0	0	1	1	-10.3597524836655
HAVANA	transcript	ENSG00000255279.1	lincRNA	RP11-375D13.4	1	ENST00000532199.1	lincRNA	RP11-375D13.4-002	0.00481803798813739	0.000764349387820229	0.271936780504831	0.785783397305825	0.859314025018018	-7.50940434094096	0	0	0	1	1	-10.3597524836655
HAVANA	transcript	ENSG00000255279.1	lincRNA	RP11-375D13.4	1	ENST00000526179.1	lincRNA	RP11-375D13.4-001	0.00686790620316136	0.00258320860536203	0.521424570498101	0.602302974687868	0.705928746272015	-7.41054394158557	0	0	0	1	1	-10.3597524836655
HAVANA	transcript	ENSG00000255279.1	lincRNA	RP11-375D13.4	2	ENST00000530946.1	lincRNA	RP11-375D13.4-003	0.00259725850275537	0.00023677754759145	0.151654987591354	0.879520512614982	0.929412352574125	-7.53485847245164	0.00376287073448394	-0.000200686439172477	-1.14853609227366	0.269300314985845	0.519103655014222	-9.6849887234196
HAVANA	transcript	ENSG00000254822.1	lincRNA	RP11-375D13.3	2	ENST00000526455.1	lincRNA	RP11-375D13.3-001	0.00584249054297431	0.00143743706667634	0.309783910943764	0.756854947136402	0.83649558743048	-7.49840601896581	0	0	0	1	1	-10.3597524836655
HAVANA	transcript	ENSG00000255300.5	lincRNA	RP11-148I19.1	2	ENST00000527828.5	lincRNA	RP11-148I19.1-001	0.0128054942359323	0.00516551386768206	0.968043495894095	0.333492812745144	0.440876097973179	-7.07857834659618	0.0714464432269904	0.00122254826218484	1.0461297033703	0.312589015144246	0.56879589603914	-9.79588720062242
HAVANA	transcript	ENSG00000255300.5	lincRNA	RP11-148I19.1	2	ENST00000534059.1	lincRNA	RP11-148I19.1-002	0.0899543193550525	0.000304505638976728	0.0260276844620603	0.979245689192651	1	-7.54601096767093	0.0445147572458748	0.000217977544233219	0.232340192194737	0.819513752505401	1	-10.3309580699338
HAVANA	transcript	ENSG00000255109.5	lincRNA	CTD-2572N17.1	2	ENST00000525641.5	lincRNA	CTD-2572N17.1-003	0.0466188514147262	-0.00318205346814496	-0.353646588711271	0.723753507702115	0.809676360802246	-7.48386994322542	0.0946310122751773	0.000812506634509301	0.586460929075821	0.566563975055633	0.826081781779155	-10.1780946473718
HAVANA	transcript	ENSG00000255109.5	lincRNA	CTD-2572N17.1	2	ENST00000530387.5	lincRNA	CTD-2572N17.1-002	0.0493536504935982	-0.000223904853347707	-0.0249185567490994	0.980129913120845	1	-7.54603919998176	0.0170961987239749	-0.000911797265278664	-2.30819674410918	0.0361567169211655	0.137531769234164	-7.93410516646394
HAVANA	transcript	ENSG00000255109.5	lincRNA	CTD-2572N17.1	2	ENST00000527757.1	lincRNA	CTD-2572N17.1-001	0.0454027961572868	0.0110329898707853	1.14683397612426	0.252001265619539	0.348627218354222	-6.89008385850791	0.0384806536954726	0.000190358723042527	0.199054009420713	0.844978445552199	1	-10.3386071089011
HAVANA	transcript	ENSG00000254914.1	processed_pseudogene	CTD-2537L20.1	1	ENST00000534066.1	processed_pseudogene	CTD-2537L20.1-001	0.000608781839333523	-0.00110356807272935	-0.767137464683116	0.443363534294223	0.555722883019433	-7.25248817717778	0.13796996432564	0.00179333708395444	0.566617346332682	0.579620100054542	0.838187670896011	-10.1900488312196
HAVANA	transcript	ENSG00000271028.1	processed_pseudogene	RP11-111A24.2	1	ENST00000603543.1	processed_pseudogene	RP11-111A24.2-001	0.0617561085858974	0.00362355413164258	0.502543022009581	0.615507876315771	0.717604227002893	-7.42019884065426	0.0860613806339685	0.00153807427465707	2.37447038498399	0.0318263145642276	0.125499790837637	-7.81368775046435
HAVANA	transcript	ENSG00000254725.1	processed_pseudogene	RP11-111A24.1	2	ENST00000532030.1	processed_pseudogene	RP11-111A24.1-001	0.119558470871938	-0.0162698557943331	-0.914277114339652	0.361013958263289	0.470726697819666	-7.12905408929132	0.170314321969677	0.00230581071123167	0.843480898269182	0.412627537621227	0.678097681289329	-9.98856280835629
HAVANA	transcript	ENSG00000251557.2	transcribed_processed_pseudogene	HNRNPKP3	2	ENST00000533565.1	processed_transcript	HNRNPKP3-002	0.185437145062941	-0.0393429034230741	-2.35459646098235	0.0189303082902553	0.0343754393255605	-4.7916644284838	0.178239970393562	-0.00157283463227226	-1.76256263717409	0.098983397829033	0.281557808580194	-8.85519464335545
HAVANA	transcript	ENSG00000251557.2	transcribed_processed_pseudogene	HNRNPKP3	2	ENST00000511537.1	processed_transcript	HNRNPKP3-003	0.0236674857868735	-0.00413897595670832	-1.08413307747824	0.278830684634109	0.379784788818239	-6.95979978110211	0.0440145608196308	-0.000319034941011564	-0.569371973441379	0.577798382079619	0.836439973020253	-10.1884128939315
HAVANA	transcript	ENSG00000251557.2	transcribed_processed_pseudogene	HNRNPKP3	1	ENST00000534639.1	transcribed_processed_pseudogene	HNRNPKP3-001	0.0257043865051727	0.00510872873821166	1.02755741688706	0.304657185133871	0.408847286705156	-7.01935751308061	0.0491363362186854	0.00147222751645894	2.36762194431412	0.032249989897886	0.126722745950571	-7.8262019849773
HAVANA	transcript	ENSG00000166181.12	protein_coding	API5	2	ENST00000534695.5	protein_coding	API5-010	0.27279260280723	-0.0693326731273977	-2.0096186793395	0.0450108177334428	0.0758786452287218	-5.53670270495705	0.492061268256397	-0.00185349231950718	-0.474369913778415	0.642284781262897	0.879270332780839	-10.2404200668855
HAVANA	transcript	ENSG00000166181.12	protein_coding	API5	2	ENST00000455725.6	protein_coding	API5-004	0.689176983760936	0.259958921776598	6.8153512622397	2.72742306077616e-11	1.3426798266114e-10	14.638493542355	0.784087499918356	-0.00237018734605869	-0.586053494273155	0.566830472988353	0.826329282242437	-10.1783440437592
HAVANA	transcript	ENSG00000166181.12	protein_coding	API5	2	ENST00000530300.1	retained_intron	API5-012	0.523053350775612	0.174645846936981	4.79171312881651	2.18603116475652e-06	6.51267274239323e-06	3.66809027013449	0.389356691390013	-0.00461562401054197	-1.37191050379967	0.190898359417826	0.425758840767979	-9.41394220764052
HAVANA	transcript	ENSG00000166181.12	protein_coding	API5	2	ENST00000531273.5	protein_coding	API5-002	1.83853536647189	0.577460197943353	10.0308248190585	1.08916734036944e-21	1.5760873223388e-20	38.2273051771026	2.69603767648052	-0.00518250540411831	-1.89645108213916	0.0779571393632875	0.23890397101787	-8.64244076160044
HAVANA	transcript	ENSG00000166181.12	protein_coding	API5	2	ENST00000420461.6	protein_coding	API5-003	0.204315655743314	0.102302287752433	4.87413510220175	1.47186645390497e-06	4.46485325867758e-06	4.04824624150751	0.0502657553540885	-0.00189798528377219	-2.7086400743289	0.0165297980072716	0.0779786697002962	-7.18575317440188
HAVANA	transcript	ENSG00000166181.12	protein_coding	API5	2	ENST00000378852.7	protein_coding	API5-001	2.67773636203586	0.511212234916084	9.68887050719151	1.88084631923287e-20	2.38660092537605e-19	35.4103125238724	3.80300579577151	0.003530470460764	1.01898007040292	0.324876182187514	0.582525763336354	-9.82380118174483
HAVANA	transcript	ENSG00000166181.12	protein_coding	API5	2	ENST00000534600.5	protein_coding	API5-005	0.496276395559483	0.251449369207285	7.58995874528203	1.58955939281776e-13	9.8318545296242e-13	19.684743000701	0.74793965405445	0.00491621802741148	0.764377407084123	0.45687434220334	0.723257882758653	-10.0536311854856
HAVANA	transcript	ENSG00000166181.12	protein_coding	API5	2	ENST00000526394.1	protein_coding	API5-011	0.448985924317498	0.373478729166266	10.8050213990945	1.36765565622371e-24	2.70145341173729e-23	44.8388680650439	0.988061766123385	0.0215788659897781	4.22976063854744	0.00077719986523248	0.0080794630526278	-4.12738758170625
HAVANA	transcript	ENSG00000166181.12	protein_coding	API5	2	ENST00000532267.1	retained_intron	API5-008	0.513095468320434	0.314166755856472	7.13874007975722	3.35432589091578e-12	1.80991339163796e-11	16.6916380643289	0.300254687853473	0.00912025698661028	1.9989798383579	0.0646694023167419	0.208879724704444	-8.47320336448298
HAVANA	transcript	ENSG00000166181.12	protein_coding	API5	2	ENST00000529932.1	retained_intron	API5-007	0.814222450580409	0.189158714201254	4.94919359469422	1.02162858270824e-06	3.15153622905577e-06	4.39956125097319	1.11308506525311	0.00513903379346253	1.21594272260089	0.243388454204595	0.493901806422267	-9.60729299985102
HAVANA	transcript	ENSG00000166181.12	protein_coding	API5	2	ENST00000529334.1	processed_transcript	API5-009	1.612889170923	0.495133020078548	8.10939249769269	3.9903369334511e-15	2.89074275901043e-14	23.3087036720029	2.14441133984616	0.00280988166986773	0.658720821769805	0.520375259586209	0.783462415826876	-10.1312643480322
HAVANA	transcript	ENSG00000254907.1	antisense	RP11-484D2.2	2	ENST00000526220.1	antisense	RP11-484D2.2-001	0.447638782526101	0.134807316372205	5.39081535178659	1.08510454993025e-07	3.70017129132222e-07	6.56429515041364	0.693382935377709	0.00291573699607168	1.61411594796723	0.127998297086495	0.327616366274799	-9.0790860475794
ENSEMBL	transcript	ENSG00000252652.1	misc_RNA	Y_RNA	3	ENST00000516843.1	misc_RNA	Y_RNA.702-201	2.45740519652662	0.826556359215638	7.40408541275564	5.68031856048504e-13	3.31845477289089e-12	18.4339597833329	2.50245048919373	-0.0193807006327742	-1.07711556452092	0.298983451998495	0.553357559980783	-9.7632595629764
HAVANA	transcript	ENSG00000052841.14	protein_coding	TTC17	2	ENST00000299240.10	protein_coding	TTC17-015	1.26698550053913	0.341322957896862	6.81885675968437	2.66725648536075e-11	1.31411434243258e-10	14.6603285499524	1.93155155536304	0.0140199173157966	5.1704477729549	0.000126085213489626	0.00218200397916265	-2.25445677885696
HAVANA	transcript	ENSG00000052841.14	protein_coding	TTC17	2	ENST00000039989.8	protein_coding	TTC17-001	1.40288300599404	0.404595626323282	9.85576868299115	4.72049221089774e-21	6.37922433217068e-20	36.7770015946086	2.49533877352152	0.00874283446164311	4.24704344613213	0.000751030953193102	0.00787546139878005	-4.09237492372648
HAVANA	transcript	ENSG00000052841.14	protein_coding	TTC17	2	ENST00000534347.5	nonsense_mediated_decay	TTC17-004	0.379113318584679	0.261864043517121	9.16089854253151	1.34309639126031e-18	1.39484625380065e-17	31.1933797960838	0.490776911847844	0.00472858436479779	1.70296563889401	0.109856676966199	0.302571799863803	-8.9466651641362
HAVANA	transcript	ENSG00000052841.14	protein_coding	TTC17	2	ENST00000530469.1	retained_intron	TTC17-003	0.64670056571098	-0.0431964894921541	-0.989501694237971	0.322898541414068	0.42923925830534	-7.05763139525541	1.03206039399542	0.0134705233644287	2.26868703954775	0.0389963327778459	0.145233891709441	-8.00514216967261
HAVANA	transcript	ENSG00000052841.14	protein_coding	TTC17	2	ENST00000526774.5	processed_transcript	TTC17-002	1.19797685135738	0.217126721957865	5.16800912386044	3.43130511195777e-07	1.1118897965767e-06	5.45139606792731	1.56022106922348	0.00649443659520402	2.04734174039994	0.0591474348162141	0.19582385470479	-8.39161044656894
HAVANA	transcript	ENSG00000052841.14	protein_coding	TTC17	2	ENST00000524936.1	retained_intron	TTC17-009	1.43540792864628	0.0395782514166842	0.727931453443811	0.466997859316623	0.579299465691057	-7.28174169905978	2.2276427594115	0.0137988479741781	2.8909727658765	0.0114896730175485	0.0595438171275874	-6.83138370350767
HAVANA	transcript	ENSG00000052841.14	protein_coding	TTC17	2	ENST00000525029.1	non_stop_decay	TTC17-005	1.54744498048937	0.364659117794596	5.87728932416431	7.6456003250556e-09	2.93641159139983e-08	9.13820011874897	1.6151950833452	0.00279475442945992	0.491452594668595	0.630445285249578	0.871229596313879	-10.231742405306
HAVANA	transcript	ENSG00000052841.14	protein_coding	TTC17	2	ENST00000530483.1	retained_intron	TTC17-010	1.00217195381682	0.366863812365511	7.97560643367998	1.04891165470847e-14	7.29005475614291e-14	22.3575182029229	1.5338096892621	0.0117961763003077	3.56557533868271	0.00294426253422755	0.0215711264992761	-5.47856735403237
HAVANA	transcript	ENSG00000052841.14	protein_coding	TTC17	2	ENST00000534417.1	retained_intron	TTC17-008	1.43039681454264	0.412057346703652	7.92796270705413	1.47556455576232e-14	1.01058834880705e-13	22.0217330180659	2.14038066681398	0.015233284827409	4.67987125488648	0.000321531087017504	0.00424833294227447	-3.22172049686364
HAVANA	transcript	ENSG00000052841.14	protein_coding	TTC17	2	ENST00000525135.5	retained_intron	TTC17-007	1.2367866001455	0.363568049760045	8.02058542364566	7.58933083594796e-15	5.34578661342493e-14	22.6759484206734	1.96706279528045	0.0177719035489789	6.56147804372833	1.05388553861994e-05	0.00041814414751651	0.333524610607881
HAVANA	transcript	ENSG00000052841.14	protein_coding	TTC17	2	ENST00000525543.5	retained_intron	TTC17-006	0.508612145180556	0.167339723367746	6.86948898682862	1.93063406315897e-11	9.65725074734081e-11	14.9767423511693	0.825020741188307	0.00859394470176083	4.94823246706352	0.000191976337903387	0.00294528646243874	-2.68959916202528
HAVANA	transcript	ENSG00000052841.14	protein_coding	TTC17	2	ENST00000533554.1	processed_transcript	TTC17-011	1.35761403750818	0.409704668917398	6.66542816205091	7.02066769038917e-11	3.31576447903414e-10	13.7133978861666	1.69373757896823	0.0165588700868173	3.3593987182543	0.00446773415706132	0.029470542724809	-5.89659818446741
HAVANA	transcript	ENSG00000052841.14	protein_coding	TTC17	2	ENST00000418561.2	protein_coding	TTC17-014	0.760364421362817	0.263265652747808	6.11640202966158	1.93795152489989e-09	7.91022153614024e-09	10.4742237154152	0.101824510149917	0.00124496568381487	0.59597401998041	0.560360537592713	0.820538820311719	-10.1722245995312
HAVANA	transcript	ENSG00000052841.14	protein_coding	TTC17	2	ENST00000529140.1	retained_intron	TTC17-012	0.639875345205615	0.078501859076151	2.76854623647104	0.00584071966913887	0.0115461335449965	-3.74598832446777	1.03808347074588	0.00650839918395728	4.32117224367354	0.000648617253233273	0.00708322637261717	-3.9423799107022
HAVANA	transcript	ENSG00000052841.14	protein_coding	TTC17	2	ENST00000533072.1	retained_intron	TTC17-013	0.48757291484866	0.159759221562773	7.12592090504018	3.65015367197467e-12	1.96252706102299e-11	16.6087695428473	0.564934608077188	0.00580785911734902	2.85911967883523	0.0122463013582838	0.0623984173635996	-6.8937763063659
HAVANA	transcript	ENSG00000255340.1	antisense	RP11-484D2.5	2	ENST00000530042.1	antisense	RP11-484D2.5-001	0.00348741092826943	-0.00206786053769648	-0.872628279084688	0.383286508618851	0.494217341972024	-7.16617848862828	0.591022921395932	-0.00280416807200556	-0.902853815066451	0.381324133198281	0.64474861358125	-9.93591846531643
HAVANA	transcript	ENSG00000254577.1	sense_overlapping	RP11-484D2.4	2	ENST00000394183.2	sense_overlapping	RP11-484D2.4-001	3.1431030086676	0.466459003895976	5.93667369888967	5.45995575839147e-09	2.12886363761518e-08	9.46569937501423	2.1434681309538	0.0117749935196435	1.42742271245817	0.174590908864415	0.400601422178059	-9.34076560606943
ENSEMBL	transcript	ENSG00000252355.1	misc_RNA	RN7SKP287	3	ENST00000516546.1	misc_RNA	RN7SKP287-201	0.00945568039044683	0.00506516517623695	0.809295890118217	0.418731685921437	0.530905132902507	-7.21932396924509	1.63130447973677	-7.564581664943e-05	-0.0131802408451295	0.989663220643469	1	-10.359659649259
HAVANA	transcript	ENSG00000254463.1	processed_pseudogene	RP11-484D2.3	1	ENST00000529659.1	processed_pseudogene	RP11-484D2.3-001	1.35616418036646	0.414558928012229	7.63615274863101	1.15398253203642e-13	7.2419021349489e-13	19.9994088649603	1.94441577031471	0.0164043971105128	7.63691272809034	1.85289917133283e-06	0.000141875184153317	2.16015110268307
HAVANA	transcript	ENSG00000213697.3	processed_pseudogene	CTBP2P6	1	ENST00000526402.1	processed_pseudogene	CTBP2P6-001	0.0248637451791206	0.0101072276094316	2.39165616866358	0.0171428056059115	0.0313819084273536	-4.70476722185495	0.0453720235540423	0.000527872140426499	0.824000659489925	0.423256171185437	0.689320029568348	-10.0051291638732
HAVANA	transcript	ENSG00000283217.1	lincRNA	RP11-472I20.3	2	ENST00000526615.6	lincRNA	RP11-472I20.3-001	0.0413358910412501	-0.0309953989928534	-2.75890281618395	0.00601316317426221	0.0118631490170304	-3.77221701056837	0.0448506937854388	0.000720786160704156	0.727531356111036	0.478457907908919	0.744739498325237	-10.0819236699798
HAVANA	transcript	ENSG00000283217.1	lincRNA	RP11-472I20.3	2	ENST00000533358.2	lincRNA	RP11-472I20.3-002	0.170418769855296	-0.0752915957299146	-2.78020589780668	0.00563820033334778	0.0111742364789307	-3.71415726372204	0.276026900292905	0.00156051924761806	0.630927764962221	0.537884080443427	0.799268311642063	-10.149885924192
HAVANA	transcript	ENSG00000283217.1	lincRNA	RP11-472I20.3	2	ENST00000637980.1	lincRNA	RP11-472I20.3-004	0.128586120727028	-0.0479036240427536	-1.69214876787877	0.09124350027476	0.143731030584455	-6.1198202076065	0.62880484736389	0.00123838952665512	0.599237676163927	0.558240735789052	0.818463042871187	-10.1701900373174
HAVANA	transcript	ENSG00000283217.1	lincRNA	RP11-472I20.3	1	ENST00000532989.1	lincRNA	RP11-472I20.3-003	0.0534195780970313	-0.0259169010997567	-1.59405066792448	0.111559494940702	0.171891940149365	-6.28001553920791	0.045561824348975	0.00139555015955075	1.09836169655469	0.289910213370732	0.542871410948294	-9.74041906133852
ENSEMBL	transcript	ENSG00000211568.1	miRNA	MIR670	3	ENST00000390142.1	miRNA	MIR670-201	0.0148459475765235	-0.0332200765975615	-2.21441724580625	0.0272524021545423	0.0480182207291791	-5.10833844210292	0.235892390036327	-0.00815495386659509	-1.31454777137804	0.209029835001452	0.451397820348653	-9.487196512716
HAVANA	transcript	ENSG00000235661.3	lincRNA	MIR670HG	2	ENST00000533531.1	lincRNA	MIR670HG-001	0.0186047110062517	-0.00630292746802208	-1.10744712962896	0.268635581517646	0.368038030631259	-6.93433271376018	0.300635229019807	0.00573286896606085	4.34452535119606	0.000619406697116452	0.006841440133155	-3.89519093731553
HAVANA	transcript	ENSG00000283341.1	processed_transcript	RP11-472I20.4	2	ENST00000532864.6	processed_transcript	RP11-472I20.4-001	0.364938492594315	-0.226873320328605	-5.71668860350195	1.87416427531783e-08	6.91361818397558e-08	8.26689076912382	1.04774990755636	0.00327716886218942	0.846552885497674	0.410967516265911	0.676456209551063	-9.98591827278229
HAVANA	transcript	ENSG00000283341.1	processed_transcript	RP11-472I20.4	2	ENST00000636894.1	retained_intron	RP11-472I20.4-003	0.90199297393802	0.255868053828781	8.29317355162145	1.0376625031971e-15	7.98950914447665e-15	24.6350285507189	1.06028359887694	0.00259080095607818	1.4177418710846	0.177349291034882	0.404922690167817	-9.35368572352385
HAVANA	transcript	ENSG00000283341.1	processed_transcript	RP11-472I20.4	2	ENST00000529261.5	processed_transcript	RP11-472I20.4-002	0.025467412144502	0.0150788172870828	1.33751998304298	0.181663844939092	0.263547744707694	-6.65412858672205	0.0192921382795271	0.000818102986707677	1.26363728042509	0.226254225248787	0.474904928028692	-9.55014031986013
ENSEMBL	transcript	ENSG00000199077.3	miRNA	MIR129-2	3	ENST00000362207.3	miRNA	MIR129-2-201	0.0151346627605176	-0.0229347950905735	-1.5416751582944	0.12378808587183	0.188397869156651	-6.36166878730743	0	0	0	1	1	-10.3597524836655
HAVANA	transcript	ENSG00000149084.12	protein_coding	HSD17B12	2	ENST00000278353.9	protein_coding	HSD17B12-001	3.129796028864	0.0923553510843027	1.39386296436284	0.163980999914343	0.241092289150983	-6.57752552378233	4.14864459308167	-0.000925097652348127	-0.273109284978626	0.788611803248914	0.9952644096217	-10.3199943745468
HAVANA	transcript	ENSG00000149084.12	protein_coding	HSD17B12	2	ENST00000527433.6	nonsense_mediated_decay	HSD17B12-012	0.0370484008736737	-0.0221718991095841	-2.03658963016077	0.0422199340342345	0.0716119900340805	-5.48262341156859	0.169215652244366	-0.00231893021850237	-1.017731361833	0.325449570609492	0.583138707233174	-9.82506977215281
HAVANA	transcript	ENSG00000149084.12	protein_coding	HSD17B12	2	ENST00000531185.5	protein_coding	HSD17B12-015	0.453247835005114	-0.101374371886259	-2.24877986171403	0.0249630939097097	0.0443092097355702	-5.03247203450011	0.23664536154002	-0.00342321087175868	-1.36074269343407	0.19432465049488	0.430746396907168	-9.42839438417051
HAVANA	transcript	ENSG00000149084.12	protein_coding	HSD17B12	2	ENST00000636007.1	nonsense_mediated_decay	HSD17B12-019	0.0192145707293536	0.00602926083668912	0.414651822173124	0.678575467668213	0.772034934482088	-7.46045891956788	0.0456519414646135	-6.77952113628941e-05	-0.0551132141965678	0.95679876547476	1	-10.3581294371456
HAVANA	transcript	ENSG00000149084.12	protein_coding	HSD17B12	1	ENST00000395700.4	protein_coding	HSD17B12-002	0.639462416839044	0.0142203158594153	0.428836257164657	0.66822793708262	0.762984384653955	-7.45448322165464	1.07623746849172	0.00833039116608831	3.29610571626098	0.00507801877628282	0.0324543158633343	-6.0243582228522
HAVANA	transcript	ENSG00000149084.12	protein_coding	HSD17B12	2	ENST00000636722.1	nonsense_mediated_decay	HSD17B12-016	0.406509565409914	0.0588090025134877	2.10961780165709	0.0353899444765637	0.0609674016951005	-5.33263791322011	0.75409409307418	0.011248211070605	4.83933045789586	0.000236424864451813	0.00341516490353593	-2.9047129003674
HAVANA	transcript	ENSG00000149084.12	protein_coding	HSD17B12	2	ENST00000637401.1	protein_coding	HSD17B12-018	0.0871395593055711	-0.0486565429619061	-2.42243487804592	0.0157729207176145	0.0290508530100024	-4.63158973187568	0.178867548199436	-0.00402274432247374	-1.67774049496615	0.114764812299336	0.311641832989452	-8.9847500573164
HAVANA	transcript	ENSG00000149084.12	protein_coding	HSD17B12	2	ENST00000638034.1	protein_coding	HSD17B12-017	0.485014743943496	0.056178831163563	1.28889915656895	0.198031894331919	0.283882518380915	-6.71771038984622	0.304148478605854	-0.00604986995247912	-2.26186331593627	0.0395074793653632	0.14668979381494	-8.01735207657845
HAVANA	transcript	ENSG00000149084.12	protein_coding	HSD17B12	2	ENST00000527213.5	processed_transcript	HSD17B12-014	0.714640375229898	0.00291722206041032	0.0542635790927505	0.956746940652536	0.98476520981458	-7.54487825032576	0.568713535710744	0.012787260080488	1.50692319056842	0.153255818720671	0.367271764277799	-9.23219140611767
HAVANA	transcript	ENSG00000149084.12	protein_coding	HSD17B12	1	ENST00000532178.1	processed_transcript	HSD17B12-013	1.5420556277936	0.303849540412485	5.52388366608657	5.35200723962908e-08	1.88280162276949e-07	7.24887662376755	0.993986578803805	0.0108491543622458	3.05806375290339	0.00821248281123578	0.0463349426565624	-6.50124241950166
HAVANA	transcript	ENSG00000149084.12	protein_coding	HSD17B12	2	ENST00000533090.6	retained_intron	HSD17B12-004	0.462256723654829	-0.00891608027983181	-0.308407943170723	0.757900977150069	0.837357856384241	-7.49883093316407	0.449852253537639	0.00347685990306516	1.0329718280882	0.318501071900293	0.575630306908664	-9.80949463718235
HAVANA	transcript	ENSG00000149084.12	protein_coding	HSD17B12	2	ENST00000533802.5	processed_transcript	HSD17B12-005	0.519587125871746	-0.0816577845981245	-1.24203204322882	0.214809676924274	0.304421542825353	-6.77678521092679	0.460998561646852	0.00170407335151073	0.207113574442212	0.838795046437481	1	-10.3368626909623
HAVANA	transcript	ENSG00000149084.12	protein_coding	HSD17B12	2	ENST00000534053.1	retained_intron	HSD17B12-006	0.727255447130924	-0.0548029135032872	-1.43606394116682	0.1516123602548	0.225243935047098	-6.51809598963204	0.980863256397314	-0.000859359223652416	-0.254272578559088	0.80284736954325	1	-10.3252778480618
HAVANA	transcript	ENSG00000149084.12	protein_coding	HSD17B12	2	ENST00000525736.1	retained_intron	HSD17B12-003	0.599690790385801	0.133018903169024	4.93094331426718	1.11695857684893e-06	3.43095665304764e-06	4.31369188804336	0.919741978172036	0.00949070281360302	6.49416904996545	1.18111558053952e-05	0.000448979404375651	0.214096110457117
HAVANA	transcript	ENSG00000283393.1	processed_pseudogene	RP11-472I20.5	2	ENST00000636385.1	processed_pseudogene	RP11-472I20.5-001	0.687679725998274	0.305081473026497	6.08152529147579	2.37405692630661e-09	9.60052277852887e-09	10.2764885427347	0.934988887239931	0.0141349249943631	1.33915284985475	0.20108974374294	0.440394968352832	-9.45607367519343
HAVANA	transcript	ENSG00000243721.1	processed_pseudogene	RPL23AP63	1	ENST00000498752.1	processed_pseudogene	RPL23AP63-001	0.0430191053031958	-0.0908673652517217	-3.22352812989962	0.0013492977983083	0.00291905772958542	-2.40817047488988	0.70720233915302	0.0095535701353467	0.970106564500083	0.347862315706798	0.608013325530268	-9.8724398575812
HAVANA	transcript	ENSG00000254512.1	processed_pseudogene	PHBP2	1	ENST00000532859.1	processed_pseudogene	PHBP2-001	0.648123436502953	0.07310220167535	1.89823060327885	0.0582439434947915	0.09592149241461	-5.75252651233794	1.14312206456391	0.0135965727835356	3.26203968722025	0.00544019868704395	0.0341621939033802	-6.09297891893259
HAVANA	transcript	ENSG00000283483.1	processed_pseudogene	RP11-472I20.6	2	ENST00000637880.1	processed_pseudogene	RP11-472I20.6-001	0.0148311587328492	0.019807648047471	1.55297133334669	0.121065603869029	0.184761026848235	-6.3442865425834	0.0913695694244493	-0.00077993452351401	-0.263717250555799	0.795700294445931	1	-10.3226754576237
HAVANA	transcript	ENSG00000246250.2	antisense	RP11-613D13.5	2	ENST00000499066.2	antisense	RP11-613D13.5-001	0.00433884507705266	0.00136889196696405	1.10889581353253	0.268010664277659	0.367313971641688	-6.93273245321061	0.885986371519845	0.00530836627589657	2.79806781581832	0.0138349695025734	0.068363277636125	-7.01281161025598
HAVANA	transcript	ENSG00000246250.2	antisense	RP11-613D13.5	2	ENST00000524643.1	antisense	RP11-613D13.5-002	0.00409488588754092	0.00103449522987408	0.480509660902887	0.631076168786959	0.731206811712847	-7.43101565531203	0.847040506687233	0.0095863897635591	3.2194774314345	0.00592903333222694	0.0364317760867089	-6.17855737162395
HAVANA	transcript	ENSG00000246250.2	antisense	RP11-613D13.5	2	ENST00000530450.1	antisense	RP11-613D13.5-003	0.0193447969917737	-0.00541632626812139	-1.1910627466897	0.234196659042642	0.327606182443568	-6.83856228851684	0.00953756902109659	-0.000218001577625065	-0.498698826222638	0.625454414525125	0.87045663260003	-10.2279717645658
HAVANA	transcript	ENSG00000246250.2	antisense	RP11-613D13.5	1	ENST00000528765.1	antisense	RP11-613D13.5-004	0.0107643057663726	-0.00340244122012137	-0.699498576565823	0.484567284973276	0.596461042099797	-7.30199907894564	0.0161495917245283	0.000123044508377359	0.165992088969309	0.870450271015775	1	-10.345041954678
HAVANA	transcript	ENSG00000283375.1	antisense	RP11-613D13.10	2	ENST00000637427.1	antisense	RP11-613D13.10-001	0.0435835950349489	0.0132516867339418	0.72763390100935	0.467179871201396	0.579466699115757	-7.28195786402551	2.28536869600629	0.000762337853011168	0.060327066523979	0.95271688389272	1	-10.3578078629294
HAVANA	transcript	ENSG00000166199.12	protein_coding	ALKBH3	2	ENST00000532962.5	nonsense_mediated_decay	ALKBH3-003	0.231329298374381	0.0414947338812477	1.73277053177894	0.083755894958519	0.133165310912503	-6.05071612810697	0.179118059396621	0.00231294304892283	0.924064048637088	0.370541637314314	0.6329981576724	-9.91633535781065
HAVANA	transcript	ENSG00000166199.12	protein_coding	ALKBH3	2	ENST00000527029.1	retained_intron	ALKBH3-008	0.970531955456325	0.115688087647125	2.49889015375211	0.0127795125393147	0.0239065774436034	-4.44586249880514	1.34457159308455	0.0114801876042159	2.88635439103619	0.0115964709690119	0.0599659777880055	-6.84044171411519
HAVANA	transcript	ENSG00000166199.12	protein_coding	ALKBH3	2	ENST00000302708.8	protein_coding	ALKBH3-001	0.740618934775503	0.0161249820750387	0.373207073642307	0.709153230529048	0.797749666701018	-7.47676821159462	1.82749070272095	-0.000485925449396872	-0.241447564764468	0.81258160921014	1	-10.3286610358152
HAVANA	transcript	ENSG00000166199.12	protein_coding	ALKBH3	2	ENST00000534171.5	nonsense_mediated_decay	ALKBH3-006	0.493999769011312	0.0605466627321482	1.8942893053765	0.0587660839657658	0.0967051905142504	-5.75994107372091	0.326137281330801	-0.000693834581496334	-0.284353318035949	0.78015099099868	0.988941885221104	-10.3166625175368
HAVANA	transcript	ENSG00000166199.12	protein_coding	ALKBH3	2	ENST00000524742.5	protein_coding	ALKBH3-007	0.551184831178884	0.0332005893433931	1.07516991097121	0.282819596958638	0.384306606720675	-6.96944716589258	0.915471141894216	0.00409560852342806	1.1532853981948	0.26740842951493	0.516958401340922	-9.67963463827333
HAVANA	transcript	ENSG00000166199.12	protein_coding	ALKBH3	2	ENST00000530803.5	nonsense_mediated_decay	ALKBH3-002	0.0339581631518658	-0.000217844100199824	-0.0308717335581315	0.975384208067011	0.997685582509841	-7.545873256574	0.0209349631397259	9.80228068693649e-05	0.207239503771177	0.838698518020744	1	-10.3368348886069
HAVANA	transcript	ENSG00000166199.12	protein_coding	ALKBH3	2	ENST00000529366.5	protein_coding	ALKBH3-010	0.414917293470916	0.0208612901666574	0.553706767084964	0.58002820428113	0.68577160358582	-7.39321289110657	0.343473345149919	-0.00685469290433437	-2.3180723431665	0.0354779614784654	0.135652352338461	-7.91625995767097
HAVANA	transcript	ENSG00000166199.12	protein_coding	ALKBH3	2	ENST00000533200.5	processed_transcript	ALKBH3-009	0.450128568152871	0.198480541845898	3.43056885400708	0.000652408408283097	0.00147017164807868	-1.73486860251596	0.20192249214048	-0.00451684654601314	-1.81870230451773	0.0896205578402313	0.263392377818629	-8.76717585190577
HAVANA	transcript	ENSG00000166199.12	protein_coding	ALKBH3	2	ENST00000530754.5	retained_intron	ALKBH3-005	0.762243325028152	-0.0890894118603356	-1.54426319630092	0.123160150585649	0.18756298922447	-6.35769748416237	0.565828315683155	-2.20202067015791e-05	-0.0045375642431786	0.996441257761037	1	-10.3597414806903
HAVANA	transcript	ENSG00000166199.12	protein_coding	ALKBH3	2	ENST00000532410.1	processed_transcript	ALKBH3-011	0.102652974665972	-0.0285352165558906	-1.46564467181391	0.143376565026504	0.214544971515558	-6.47539107399109	0.380244736060507	6.81367517041602e-05	0.0211314135455543	0.983428212929768	1	-10.3595138590207
HAVANA	transcript	ENSG00000166199.12	protein_coding	ALKBH3	2	ENST00000532129.1	protein_coding	ALKBH3-012	1.31725082234909	0.19502275296602	4.80415968827675	2.06002392021593e-06	6.15360135702585e-06	3.72511926084785	1.64139055349759	-0.000817597949487129	-0.276278507174456	0.786224209003022	0.993594384766699	-10.3190687231197
HAVANA	transcript	ENSG00000166199.12	protein_coding	ALKBH3	2	ENST00000529434.1	retained_intron	ALKBH3-004	0.649259704465685	0.0675658261157831	1.97060468747541	0.0493228748351648	0.0824340569776671	-5.61367405455263	0.937245666192351	0.00061607562359797	0.167090141343325	0.869601740793115	1	-10.3448468753077
HAVANA	transcript	ENSG00000213693.4	processed_pseudogene	SEC14L1P1	1	ENST00000534767.1	processed_pseudogene	SEC14L1P1-001	0.514415816313136	0.0144333744018541	0.502410918632047	0.615600711712624	0.717674126299886	-7.42026513744549	1.06645088103781	0.014599834505002	7.29756007566396	3.15423784118185e-06	0.000194913742956402	1.60019123780322
HAVANA	transcript	ENSG00000244926.6	antisense	ALKBH3-AS1	2	ENST00000499194.5	antisense	ALKBH3-AS1-001	0.00112898360829836	0.000765356121323122	1.18777715769727	0.235487736050243	0.329128915141606	-6.84245628581447	0.541410276473163	0.00425497349801666	1.84415965824518	0.0856405445589931	0.255196403204992	-8.72668920239883
HAVANA	transcript	ENSG00000244926.6	antisense	ALKBH3-AS1	2	ENST00000528285.5	antisense	ALKBH3-AS1-004	0.00237642650173779	0.0013348072761582	0.538351089890112	0.590575358878785	0.695291318390624	-7.40158639192219	0.273659545931313	0.00487040025728261	1.59806554093222	0.131537177778744	0.332113747346729	-9.10248477442083
HAVANA	transcript	ENSG00000244926.6	antisense	ALKBH3-AS1	2	ENST00000534287.1	antisense	ALKBH3-AS1-003	0.000311709873996243	-0.000440085747164641	-0.794791226289526	0.427113785284037	0.539491792259867	-7.2309338130601	0	0	0	1	1	-10.3597524836655
HAVANA	transcript	ENSG00000244926.6	antisense	ALKBH3-AS1	2	ENST00000527960.1	antisense	ALKBH3-AS1-002	0.00405018785461697	0.0105094437107438	3.2482663572836	0.00123952287257617	0.00269465907528904	-2.32983123323034	0.739729018441635	0.00731665268730449	2.40830320276187	0.0298094947730281	0.119641172242238	-7.75163306622106
HAVANA	transcript	ENSG00000254409.1	sense_overlapping	RP11-613D13.4	2	ENST00000528226.1	sense_overlapping	RP11-613D13.4-001	0.539627669973232	0.288017823199723	8.16337890826169	2.69263042944495e-15	1.98504442054833e-14	23.6959672839254	0.33579894647777	0.00335764586329657	1.57283460073292	0.137269524140452	0.341207556601485	-9.13893457755687
HAVANA	transcript	ENSG00000254409.1	sense_overlapping	RP11-613D13.4	2	ENST00000526408.1	sense_overlapping	RP11-613D13.4-002	0.0113356635560655	0.00790235044372802	2.2803306793824	0.0230100994824972	0.0411172273711946	-4.96180571673792	0.0415543528526673	0.00106212321976607	1.19772328035739	0.250194174860249	0.49911285996951	-9.62865283466139
ENSEMBL	transcript	ENSG00000187479.5	protein_coding	C11orf96	3	ENST00000339446.3	protein_coding	C11orf96-201	0.140424118427199	0.0871443626980419	6.6591846631458	7.29997531404665e-11	3.44304197157362e-10	13.6752447867845	0.0809370295173992	0.000271000490078842	0.409492852971001	0.688149535779519	0.916515597520253	-10.2706552834619
HAVANA	transcript	ENSG00000187479.5	protein_coding	C11orf96	2	ENST00000528572.1	protein_coding	C11orf96-001	0.0394655794086663	0.0145329744562658	1.98233362372905	0.0479914057008978	0.0804167477294654	-5.59068997026097	0.0242376856698572	-0.000465336076523479	-1.00798383617766	0.329950504586181	0.588288837708695	-9.83492608813224
HAVANA	transcript	ENSG00000187479.5	protein_coding	C11orf96	2	ENST00000617612.1	protein_coding	C11orf96-002	0.630520037678959	0.579231806965967	10.5034161870853	1.91480446620339e-23	3.35002101649502e-22	42.2258784671338	1.09751653258025	0.0045276644088065	2.14103539832042	0.0496621016997646	0.172845968037193	-8.23052593276402
HAVANA	transcript	ENSG00000244953.1	lincRNA	RP11-613D13.8	2	ENST00000501541.1	lincRNA	RP11-613D13.8-001	0.102294216903015	0.0318477125253681	4.52313849669669	7.62603277192428e-06	2.14376654739086e-05	2.47051945439271	0.0457619080900964	0.000492412757036089	1.70263244712174	0.109920294487493	0.302700332364182	-8.94717069662683
HAVANA	transcript	ENSG00000205126.2	protein_coding	ACCSL	2	ENST00000378832.1	protein_coding	ACCSL-001	0.00657826342332931	0.00260368972939798	0.999754915251476	0.317914936163317	0.423706835763715	-7.04746095732509	0.00610116391878202	-2.78698335832397e-05	-0.16855859595037	0.868467238504496	1	-10.3445839880322
HAVANA	transcript	ENSG00000205126.2	protein_coding	ACCSL	2	ENST00000527145.1	nonsense_mediated_decay	ACCSL-002	0.0126605905561156	0.00631999802627544	1.7323814900443	0.0838251630716512	0.13326465566654	-6.05138563203395	0.0165058124831468	8.5765737238728e-05	0.292683508384018	0.773901214670447	0.98425983692783	-10.3141083910956
HAVANA	transcript	ENSG00000110455.13	protein_coding	ACCS	2	ENST00000533208.5	processed_transcript	ACCS-003	0.183225123929696	-0.0902549422261176	-4.27586324175618	2.28311358794172e-05	6.09378334992929e-05	1.42425949917484	0.214284128494394	0.000501696046787915	0.196390114150909	0.847024566347198	1	-10.3391685451182
HAVANA	transcript	ENSG00000110455.13	protein_coding	ACCS	2	ENST00000524990.5	protein_coding	ACCS-005	0.0794150679344959	0.0091674305826107	0.455375233845551	0.649037898518798	0.746601632224893	-7.44276336021704	0.398917327091991	0.00107845888158662	0.211752854347704	0.835240690406584	1	-10.3358273531101
HAVANA	transcript	ENSG00000110455.13	protein_coding	ACCS	2	ENST00000263776.8	protein_coding	ACCS-001	0.189949544215926	0.0386933503224089	2.35136145073448	0.0190938377580878	0.0346499699901453	-4.7991868793123	0.56443266997805	0.00634629155601283	4.52593339918284	0.000433814903210812	0.00526848420135552	-3.52983113977805
HAVANA	transcript	ENSG00000110455.13	protein_coding	ACCS	2	ENST00000527603.5	retained_intron	ACCS-002	0.275923790043902	0.0745253894444969	3.2439062726679	0.00125824943391742	0.00273319181594868	-2.34368011067888	0.428162783485252	0.00175860795707247	0.875189984103321	0.39570439900624	0.660554239878885	-9.96084812677675
HAVANA	transcript	ENSG00000110455.13	protein_coding	ACCS	2	ENST00000526577.5	retained_intron	ACCS-008	0.28276246051017	0.0459505584585067	1.71958331135875	0.0861299108000889	0.13655077655078	-6.0733272662313	0.304061244511489	0.00474438481330531	1.41158838839652	0.179121196303302	0.407724418121046	-9.36186359921678
HAVANA	transcript	ENSG00000110455.13	protein_coding	ACCS	2	ENST00000533404.1	protein_coding	ACCS-006	0.160564127308684	0.0254888461286899	1.08364311632616	0.279047737099148	0.380027727069851	-6.96032920392169	0.230986657307737	-0.00204032515641708	-0.660683524065594	0.519151190188539	0.782332163168146	-10.1299207078928
HAVANA	transcript	ENSG00000110455.13	protein_coding	ACCS	2	ENST00000531940.1	retained_intron	ACCS-007	0.125981704389011	-0.0119673681673813	-0.657472904476192	0.511180825103136	0.622117347369786	-7.33046568493589	0.167488919313927	0.00192428180627701	1.3110314272318	0.21018481644218	0.453035375009808	-9.49160726611043
HAVANA	transcript	ENSG00000110455.13	protein_coding	ACCS	2	ENST00000527346.5	retained_intron	ACCS-004	0.549699851223465	0.145110129429972	3.94676572793966	9.06158016314509e-05	0.000226460854350436	0.116818817012104	0.979272802207056	0.0080780258334911	4.30735660365565	0.000666558532810734	0.00723011734225704	-3.97031183707326
HAVANA	transcript	ENSG00000110455.13	protein_coding	ACCS	2	ENST00000532122.5	retained_intron	ACCS-011	0.0039792063583147	0.0153007037292819	1.96850267208665	0.0495647509014488	0.082799562357163	-5.61777898660046	0.0167517053903376	0.000360291696050035	0.653263761544487	0.523787268816773	0.786585624142338	-10.1349803810818
HAVANA	transcript	ENSG00000110455.13	protein_coding	ACCS	2	ENST00000531190.5	retained_intron	ACCS-013	0.23630304938858	0.0378901788463583	1.43369147997531	0.152288237887358	0.226130052264058	-6.52148364744045	0.144229902372023	0.00138335071504464	1.11502481886831	0.282938766012998	0.534569275960317	-9.72224139706599
HAVANA	transcript	ENSG00000110455.13	protein_coding	ACCS	2	ENST00000527557.5	retained_intron	ACCS-014	0.167796064044849	0.137976262265032	4.5629006483891	6.36241806816585e-06	1.80278139587614e-05	2.64382092213706	0.082920838105163	0.00150579468386409	0.852658664008061	0.407681154488787	0.673062225088814	-9.98063623513827
HAVANA	transcript	ENSG00000110455.13	protein_coding	ACCS	2	ENST00000531505.1	retained_intron	ACCS-009	0.519651350809697	0.139820436607769	3.97919480390541	7.94334701285533e-05	0.000199820102768799	0.241301711327718	0.67859477562684	0.00820475314864805	3.55125655717334	0.00303072263518124	0.0220341180888821	-5.50766925670032
HAVANA	transcript	ENSG00000110455.13	protein_coding	ACCS	2	ENST00000534035.1	retained_intron	ACCS-012	0.599708108275964	0.124150865576392	2.80193533383548	0.00527765240743815	0.0105050358561981	-3.65448960458601	0.183204591471629	0.00166482382085229	1.03475007586269	0.317697371962745	0.57477285174113	-9.80766431058978
HAVANA	transcript	ENSG00000255165.1	sense_intronic	CTD-2609K8.3	2	ENST00000531268.1	sense_intronic	CTD-2609K8.3-001	0.81405109735061	0.185314507538638	4.47224672827326	9.59734307589529e-06	2.67158326598844e-05	2.25074899358544	0.710172628010187	0.00257414422222428	0.730057372336952	0.476958779500248	0.743298918900989	-10.0800254470687
HAVANA	transcript	ENSG00000151348.13	protein_coding	EXT2	2	ENST00000533608.5	protein_coding	EXT2-001	1.07750559972428	0.0211701704702348	0.347840996412071	0.728106659694359	0.813221151764029	-7.48590423001666	2.05342196296456	0.000797483992352035	0.209851293858668	0.836697114051457	1	-10.3362544771127
HAVANA	transcript	ENSG00000151348.13	protein_coding	EXT2	2	ENST00000532479.1	protein_coding	EXT2-006	0.776398297041343	0.128005298924759	3.07832376200536	0.00219654640327065	0.00461827231473488	-2.8563943645999	0.267739662181646	-0.00386871161105735	-1.61036117034175	0.128818761835027	0.328437706570886	-9.08457448882915
HAVANA	transcript	ENSG00000151348.13	protein_coding	EXT2	2	ENST00000527014.1	protein_coding	EXT2-007	0.0395389508803092	0.00244201765300001	0.261852945616537	0.793543151039999	0.86518934514431	-7.51209331666997	0.190108073867488	0.0061394776440543	2.83652219568598	0.0128123940563949	0.0645624747196375	-6.93792204947305
HAVANA	transcript	ENSG00000151348.13	protein_coding	EXT2	2	ENST00000358681.8	protein_coding	EXT2-002	0.531840290935039	0.267673270768509	7.82603309449956	3.04669845162142e-14	2.02369429377023e-13	21.3085988192281	0.075180619151471	0.00110943209196804	1.00465015209996	0.331500022796046	0.589976095147584	-9.83827806032133
ENSEMBL	transcript	ENSG00000151348.13	protein_coding	EXT2	3	ENST00000395673.7	protein_coding	EXT2-201	1.63131276911274	0.403195954422933	8.06622331114122	5.45770691874407e-15	3.89897454887532e-14	23.0004524122984	2.49516270701747	0.000456641448098234	0.0938115093672019	0.926539957753261	1	-10.3550508839031
HAVANA	transcript	ENSG00000151348.13	protein_coding	EXT2	2	ENST00000343631.3	protein_coding	EXT2-005	0.0400981350185075	0.00671559041459634	0.270164478019673	0.78714570548452	0.860334441091033	-7.50988430340402	0.146289066259242	0.00743258070091232	1.56537752975502	0.1390040033793	0.343956421275812	-9.1496287759325
HAVANA	transcript	ENSG00000151348.13	protein_coding	EXT2	2	ENST00000529186.1	processed_transcript	EXT2-003	0.929619214479148	0.349454123814861	9.64934293381975	2.60344773752725e-20	3.25204162955855e-19	35.0889560125373	0.625592148292237	0.0104218338550859	5.05761889979148	0.000155967390964446	0.00253775152879455	-2.47474035379413
HAVANA	transcript	ENSG00000151348.13	protein_coding	EXT2	2	ENST00000531161.5	processed_transcript	EXT2-011	0.135146240853355	0.0137340623247592	0.638830397617651	0.523227139057966	0.633481209389696	-7.3425298350039	0.255698581602327	0.00360807559577978	1.37890290563165	0.188778217113541	0.422531936816896	-9.40484705709791
HAVANA	transcript	ENSG00000151348.13	protein_coding	EXT2	2	ENST00000525559.1	retained_intron	EXT2-008	0.718767904966811	0.295450576308884	6.19195161196815	1.24449780364285e-09	5.18333176897623e-09	10.9058845848899	1.12828395088531	0.0165744092791796	3.89737628350636	0.00150868519986974	0.0131479245642736	-4.80298624299416
HAVANA	transcript	ENSG00000151348.13	protein_coding	EXT2	2	ENST00000534048.1	retained_intron	EXT2-010	0.49439810183009	0.229885643091182	6.1408220658264	1.6802711438065e-09	6.90420028336984e-09	10.6132527362851	1.08629764361996	0.00584280068698418	1.37640630888181	0.189532988884133	0.423690525199129	-9.40809851221274
HAVANA	transcript	ENSG00000151348.13	protein_coding	EXT2	2	ENST00000528159.1	processed_transcript	EXT2-009	0.0131687198221593	-0.0124707983458474	-1.20842424122534	0.227457944130239	0.319616183673869	-6.8178083215819	0.0242854996058928	-0.000991064525182013	-1.61231147151449	0.128392035192902	0.328010750402821	-9.08172480185417
HAVANA	transcript	ENSG00000052850.5	protein_coding	ALX4	2	ENST00000329255.3	protein_coding	ALX4-001	0.0288946836997117	-0.00205673384568943	-0.191879610383089	0.847914767438894	0.906162749161701	-7.52795465047049	0.282409423510624	0.00371833462239343	4.98147483524099	0.00018020375115198	0.00281121858869064	-2.62417250049949
HAVANA	transcript	ENSG00000255451.1	lincRNA	RP11-58K22.1	1	ENST00000528183.1	lincRNA	RP11-58K22.1-001	0.0300661282155198	-0.00569919749153374	-0.350518142021394	0.72609817803083	0.811516148725774	-7.48497033634409	0.0057966740401509	-0.000309155948808048	-1.18997799502307	0.253131516978333	0.5019345580945	-9.63765303147708
HAVANA	transcript	ENSG00000255106.1	processed_pseudogene	RP11-58K22.2	1	ENST00000525465.1	processed_pseudogene	RP11-58K22.2-001	0.000305736560943789	6.6565312025478e-05	0.15417604411434	0.877533426381866	0.927866592089659	-7.53447326297535	0.00187494490509436	-9.99970616050327e-05	-0.985541911623578	0.340481957391603	0.600243572575659	-9.85730427630005
HAVANA	transcript	ENSG00000085117.11	protein_coding	CD82	2	ENST00000526958.5	protein_coding	CD82-008	0.00884085798352538	1.11363345351752e-05	0.000999276065046826	0.99920309357742	1	-7.54634894178153	0.0377610870613519	-0.00086311056140233	-0.503169850093753	0.622384403239146	0.87045663260003	-10.2256186238054
HAVANA	transcript	ENSG00000085117.11	protein_coding	CD82	2	ENST00000227155.8	protein_coding	CD82-001	1.50431440418255	0.142240634104151	2.91496253782444	0.00371760931939304	0.00756876375311372	-3.3368733418467	1.5232590087274	-0.00717141955168595	-2.27386107978014	0.0386129009939647	0.144186611806405	-7.99587240386278
HAVANA	transcript	ENSG00000085117.11	protein_coding	CD82	2	ENST00000342935.7	protein_coding	CD82-002	0.226659293759731	0.117174453754767	2.17949600016571	0.0297629117900719	0.052046280433512	-5.18426458856797	0.684204935422555	-0.00113979207296058	-0.17483210188261	0.863623841747537	1	-10.343435084967
HAVANA	transcript	ENSG00000085117.11	protein_coding	CD82	2	ENST00000532544.5	protein_coding	CD82-004	0.212443679009776	0.113862218980246	4.44793867226365	1.07030854767647e-05	2.9640543962397e-05	2.14658686840775	0.0418808323368015	0.00105499088590847	0.977685931118806	0.344224308675041	0.604235039027663	-9.86503385808679
HAVANA	transcript	ENSG00000085117.11	protein_coding	CD82	2	ENST00000529277.5	processed_transcript	CD82-007	0.0038192685850214	0.0109530383782556	1.83890519054604	0.0665246949505322	0.108188515519399	-5.86252527615958	0	0	0	1	1	-10.3597524836655
HAVANA	transcript	ENSG00000085117.11	protein_coding	CD82	2	ENST00000525210.5	protein_coding	CD82-003	0.249196695183477	0.129645509941099	4.64977107426261	4.26305783720188e-06	1.2312923534439e-05	3.02728761390261	0.246508654213538	0.00579262040814209	2.39068297251149	0.0308442383883878	0.122648944364246	-7.78399902071201
HAVANA	transcript	ENSG00000085117.11	protein_coding	CD82	2	ENST00000525898.5	retained_intron	CD82-010	0.123364426536118	0.0317819527992827	1.16884648152197	0.243025006769477	0.338099747730384	-6.86468408297623	0.377600496602954	0.0074035160252229	1.47250571646974	0.162208412575195	0.381434527807393	-9.27973083767469
HAVANA	transcript	ENSG00000085117.11	protein_coding	CD82	1	ENST00000527737.5	protein_coding	CD82-005	0.153261528832548	0.0917684412558982	4.45397447980447	1.04176569989842e-05	2.88912314429418e-05	2.17240192482648	0.18283447698712	0.0056248396160721	2.04887942812468	0.0589791621262939	0.195398253584149	-8.38899835785285
HAVANA	transcript	ENSG00000085117.11	protein_coding	CD82	2	ENST00000524704.5	protein_coding	CD82-013	0.151674859852031	0.0635467344836726	3.23312865598662	0.0013056692926436	0.00283040780988472	-2.37783639389296	0.158580160643241	0.00337211760696106	1.43355825627997	0.172861092646196	0.397985107033831	-9.33254274630953
HAVANA	transcript	ENSG00000085117.11	protein_coding	CD82	2	ENST00000525813.5	protein_coding	CD82-009	0.199919126249361	0.151213533012645	5.92698601677366	5.7693284970096e-09	2.24307837960529e-08	9.41207759676382	0.197589452342652	-0.00550951395418022	-1.84139389394411	0.0860651755757519	0.256162532155783	-8.73110478370661
HAVANA	transcript	ENSG00000085117.11	protein_coding	CD82	2	ENST00000529853.1	retained_intron	CD82-006	0.249741476367882	0.114798734127277	5.05016279808569	6.20553847581991e-07	1.95713826300572e-06	4.87981504987103	0.356084609596787	0.00429136883061601	2.77311195151861	0.0145406978967321	0.0709333866454321	-7.06124914978162
HAVANA	transcript	ENSG00000085117.11	protein_coding	CD82	1	ENST00000530601.1	protein_coding	CD82-012	0.307914688128878	0.159525165252285	4.7188970105493	3.08584856345399e-06	9.04891728653623e-06	3.33715920038363	0.128248987921556	0.000144326005827382	0.0555603559312087	0.956448651113363	1	-10.3581029970818
HAVANA	transcript	ENSG00000085117.11	protein_coding	CD82	2	ENST00000530931.1	processed_transcript	CD82-014	0.232868706003764	0.0751202019209784	1.76898455460909	0.077508840823578	0.124212188759011	-5.98774500272549	1.07229668090843	0.0137626153958084	2.36327898388944	0.0325214239125458	0.12748076288653	-7.83412962426397
HAVANA	transcript	ENSG00000085117.11	protein_coding	CD82	1	ENST00000524750.1	protein_coding	CD82-011	0.199390693460557	0.0744704795942119	1.72622323118067	0.0849278381890774	0.134832175008777	-6.06196362715833	1.33327824393404	0.0176238429643296	2.56373659978042	0.0220078827670408	0.0964522884965411	-7.46191463106062
HAVANA	transcript	ENSG00000254693.1	antisense	RP11-58K22.5	1	ENST00000533814.1	antisense	RP11-58K22.5-001	0.000768401901027721	8.10963102169156e-05	0.0926783925917142	0.926196356003856	0.963137534525035	-7.5420579663716	0.0859765939074983	0.000440353337056807	0.609946830140258	0.551315367550775	0.811917864341647	-10.1634397253289
HAVANA	transcript	ENSG00000255092.1	antisense	RP11-58K22.4	2	ENST00000532524.1	antisense	RP11-58K22.4-001	0.472599776019333	0.141520993438228	5.01161069823535	7.51416329838661e-07	2.35072494905158e-06	4.6954097730718	0.268390045265983	0.00163906705122788	0.803641762494313	0.434551893451966	0.700864600199655	-10.0220655838232
HAVANA	transcript	ENSG00000244267.1	processed_pseudogene	RPL34P22	1	ENST00000468193.1	processed_pseudogene	RPL34P22-001	0.0688661450713781	0.0581343574917527	3.26855557843656	0.00115572853115748	0.00252260051560605	-2.26515241790301	0.0525869143451777	-0.00046961672751413	-0.327366770096404	0.748058332438712	0.964513878054057	-10.3026917032253
HAVANA	transcript	ENSG00000275725.1	processed_pseudogene	RP11-244C20.2	2	ENST00000616889.1	processed_pseudogene	RP11-244C20.2-001	0.0063969442689304	0.0138464879196904	1.8713290046128	0.0618859100206085	0.101346571924893	-5.8028330693883	0	0	0	1	1	-10.3597524836655
HAVANA	transcript	ENSG00000255079.1	lincRNA	RP11-45A12.1	1	ENST00000532748.1	lincRNA	RP11-45A12.1-001	0.00118443026572873	-0.00129067220627632	-1.42182814225051	0.15570247510945	0.230492417410588	-6.53834006583653	0	0	0	1	1	-10.3597524836655
HAVANA	transcript	ENSG00000255032.1	lincRNA	RP11-45A12.2	2	ENST00000530039.1	lincRNA	RP11-45A12.2-001	0.000536873354122452	0.000908721482935989	1.16195295764971	0.245811471072423	0.341364659068268	-6.87269003035086	0.0252956039923338	-0.0007583453473356	-1.2133089681729	0.244363292648768	0.49448098892969	-9.61039701010136
HAVANA	transcript	ENSG00000157570.11	protein_coding	TSPAN18	2	ENST00000533786.5	protein_coding	TSPAN18-010	0.035423162446005	-0.00316966905782815	-0.277790122076379	0.781288828452573	0.856047784137741	-7.50779688883206	0	0	0	1	1	-10.3597524836655
HAVANA	transcript	ENSG00000157570.11	protein_coding	TSPAN18	2	ENST00000533202.5	protein_coding	TSPAN18-011	0.0561641711396508	0.00328748994312624	0.212190685263433	0.832045143157967	0.894032774845281	-7.52385442896288	0	0	0	1	1	-10.3597524836655
HAVANA	transcript	ENSG00000157570.11	protein_coding	TSPAN18	2	ENST00000533080.5	protein_coding	TSPAN18-012	0.0404751973793009	0.0329858815770006	3.10810095863498	0.00199064203376404	0.00420891579567245	-2.7660951105629	0.0211178134744271	0.000807229480999699	1.16610598768199	0.262351823416612	0.511466415461462	-9.6650897928801
HAVANA	transcript	ENSG00000157570.11	protein_coding	TSPAN18	2	ENST00000520358.6	protein_coding	TSPAN18-001	0.00538196590019878	0.00907363454220751	2.81974495687301	0.00499786479150685	0.00998353210744488	-3.60524992398252	0.0737234920960765	0.00284764253193334	1.93587962079234	0.0725798344628725	0.226938917981978	-8.57797849308722
HAVANA	transcript	ENSG00000157570.11	protein_coding	TSPAN18	2	ENST00000520999.6	protein_coding	TSPAN18-009	0.108312977316835	0.0830127133978055	3.94239155736797	9.22336228212908e-05	0.000230309123031546	0.100101245501787	0.222685186674333	0.0028962776012918	1.52406591754501	0.14895384946102	0.360252185007219	-9.20821372451321
ENSEMBL	transcript	ENSG00000157570.11	protein_coding	TSPAN18	3	ENST00000340160.7	protein_coding	TSPAN18-201	0.175018966406887	0.13356119507687	6.33081012218508	5.45106761025856e-10	2.35438275153134e-09	11.7110769878078	0.549761563811153	0.00557585343174139	2.73478921848334	0.0156930855874546	0.0750582733955443	-7.13536832401857
HAVANA	transcript	ENSG00000157570.11	protein_coding	TSPAN18	1	ENST00000520837.5	protein_coding	TSPAN18-008	0.022806883000643	0.00841254307478393	0.932560537442231	0.351499078166599	0.460564140320774	-7.1122120765642	0.00831739080712518	-0.000190111789877145	-0.497221417642237	0.626470456666178	0.87045663260003	-10.2287448770845
HAVANA	transcript	ENSG00000157570.11	protein_coding	TSPAN18	1	ENST00000518429.2	protein_coding	TSPAN18-002	0.00939456732229318	-0.00256024599915054	-0.71124017051034	0.477268610561347	0.589430844858164	-7.29373124416665	0.0426774620228074	0.00192663401926452	2.19622290523807	0.0447550166906927	0.160408514805481	-8.13388678708109
HAVANA	transcript	ENSG00000157570.11	protein_coding	TSPAN18	2	ENST00000519051.5	retained_intron	TSPAN18-007	0.0229473946167292	0.0195487625478535	2.54022254884802	0.011381041853397	0.0214687437542982	-4.34311337643328	0.0210351979620685	0.000486883200518393	0.79553946091244	0.439100411960888	0.705420579056994	-10.0286980263179
HAVANA	transcript	ENSG00000157570.11	protein_coding	TSPAN18	2	ENST00000520245.5	retained_intron	TSPAN18-003	0.0543750642726364	0.0337163838207283	3.50295747021706	0.000501590905035507	0.00114712918484836	-1.49002687333736	0.0804669525102861	0.00127844034807872	1.24581592643826	0.232542074032431	0.483638076238289	-9.57170362041076
HAVANA	transcript	ENSG00000157570.11	protein_coding	TSPAN18	2	ENST00000517621.5	retained_intron	TSPAN18-004	0.0341620218199743	0.0163807929846204	2.36431680550957	0.0184463139768826	0.0335639102470965	-4.76900062069307	0.0175895293478223	-0.000772352277101622	-2.04722340123167	0.0591604031654755	0.195840165771046	-8.39181142586877
HAVANA	transcript	ENSG00000157570.11	protein_coding	TSPAN18	2	ENST00000521990.1	retained_intron	TSPAN18-005	0.00703016326631715	0.00125234981624871	0.242204642565849	0.808721366361865	0.876517886194258	-7.51704101073246	0.0514585126279331	0.00144710309835969	1.19251063251104	0.252168123393193	0.500981113435348	-9.63471532781233
HAVANA	transcript	ENSG00000157570.11	protein_coding	TSPAN18	2	ENST00000520278.1	retained_intron	TSPAN18-006	0.0131792564813895	0.00163884529980311	0.345792113666276	0.729645065080885	0.814324203000716	-7.48661412642609	0.134606353222593	0.0056403131656305	4.93027726615838	0.000198663010010064	0.00301584759845914	-2.72498485370742
HAVANA	transcript	ENSG00000175274.18	protein_coding	TP53I11	2	ENST00000354556.8	nonsense_mediated_decay	TP53I11-005	0.00994640205876348	0.00644035205146031	3.17567048975399	0.00158760934823503	0.00340116916208905	-2.55809159686621	0.0710953654068736	0.00182489487732762	3.26236988900634	0.00543656748903544	0.0341426658272689	-6.09231429705315
HAVANA	transcript	ENSG00000175274.18	protein_coding	TP53I11	2	ENST00000395648.7	protein_coding	TP53I11-006	0.35516056674417	0.385894304366739	8.66938461983009	6.15237943943808e-17	5.38023021112201e-16	27.4195863672442	1.40933312234717	0.0163309402427333	6.3414344743275	1.53326480421253e-05	0.000531576900123369	-0.0591483951366829
ENSEMBL	transcript	ENSG00000175274.18	protein_coding	TP53I11	3	ENST00000616990.4	protein_coding	TP53I11-202	0.10276791962734	0.0455168668115541	2.49762646765423	0.0128245737172996	0.0239823130548433	-4.44897803447109	0.275372994614127	0.00333445816847566	1.04046262015061	0.315125469607138	0.571743022062316	-9.80176609978925
ENSEMBL	transcript	ENSG00000175274.18	protein_coding	TP53I11	3	ENST00000308212.9	protein_coding	TP53I11-201	0.00397096174966776	0.0020672837684742	0.649140760688235	0.516546828696081	0.627105459225249	-7.33590048959613	0.113935216156337	0.00362925784859588	1.82742670095638	0.0882384034646105	0.260683623590525	-8.75334047370023
HAVANA	transcript	ENSG00000175274.18	protein_coding	TP53I11	2	ENST00000533940.5	protein_coding	TP53I11-004	0.169557460515195	0.137576443401235	5.9492131951933	5.08345877758261e-09	1.98774702978039e-08	9.53521884780453	0.206216128096073	0.00415039287798017	2.795822917739	0.0138970626755669	0.0685855638485291	-7.01717416892052
HAVANA	transcript	ENSG00000175274.18	protein_coding	TP53I11	2	ENST00000525680.5	protein_coding	TP53I11-001	0.0171612508868283	0.0571188038717123	4.74299653083581	2.75445981850326e-06	8.12055316334954e-06	3.44617325315698	0.574520316270446	0.0120035215455267	4.30076665347743	0.000675294549159851	0.00729386433429718	-3.98363899399234
HAVANA	transcript	ENSG00000175274.18	protein_coding	TP53I11	2	ENST00000532253.5	nonsense_mediated_decay	TP53I11-003	0.0255822677514487	0.0237806131659718	2.23936047026876	0.0255733878906435	0.0452999672707963	-5.05338224414133	0.108081958230088	0.00154384450461521	0.649008852555619	0.526456418491417	0.788929586643808	-10.1378575715627
HAVANA	transcript	ENSG00000175274.18	protein_coding	TP53I11	2	ENST00000524774.1	retained_intron	TP53I11-018	0.29847154098921	0.233195993232821	7.17571684206938	2.62687879035268e-12	1.43290796351022e-11	16.9313497458409	0.424144161511615	0.00585259204981918	3.16493667738045	0.00661972485209558	0.0395163798126828	-6.28794166951099
HAVANA	transcript	ENSG00000175274.18	protein_coding	TP53I11	2	ENST00000528473.5	protein_coding	TP53I11-021	0.00939316155557452	-0.00878125695732292	-1.25711966965337	0.209299907959515	0.297663370013547	-6.758004903486	0.05860328905163	-5.87337451507267e-06	-0.00384843082729665	0.99698173145244	1	-10.35974456901
HAVANA	transcript	ENSG00000175274.18	protein_coding	TP53I11	2	ENST00000528290.5	protein_coding	TP53I11-015	0.0235834775364956	0.0565104798066933	4.55778891463503	6.51282063405419e-06	1.843864610092e-05	2.62146351326306	0.00844423017832867	-0.000193010975504655	-0.497404628629954	0.626344416310838	0.87045663260003	-10.228649125094
HAVANA	transcript	ENSG00000175274.18	protein_coding	TP53I11	2	ENST00000533955.5	processed_transcript	TP53I11-014	0.0357134980069074	0.014782507081962	1.05829791843923	0.290432997895501	0.39293146671118	-6.98739083215426	0	0	0	1	1	-10.3597524836655
HAVANA	transcript	ENSG00000175274.18	protein_coding	TP53I11	2	ENST00000531130.6	processed_transcript	TP53I11-017	0.00495490694263639	0.00536422041796604	1.01138230032306	0.312324912550047	0.417506645728521	-7.03580110183112	0	0	0	1	1	-10.3597524836655
HAVANA	transcript	ENSG00000175274.18	protein_coding	TP53I11	2	ENST00000531928.6	protein_coding	TP53I11-011	0.1266009441409	0.0937456871893895	5.90456034007658	6.55256677468321e-09	2.53425432081515e-08	9.28824209805564	0.201828202932647	0.00414795927068297	2.54790884220183	0.0227026842046342	0.0987045699568399	-7.49174343684683
HAVANA	transcript	ENSG00000175274.18	protein_coding	TP53I11	2	ENST00000525667.1	retained_intron	TP53I11-016	0.0557841847441334	0.0540217402673072	4.55897862219299	6.47751420000045e-06	1.83418611624074e-05	2.62666493055421	0.03582314940358	-0.000156382528081641	-0.196922498709509	0.846615553464396	1	-10.3390569425849
HAVANA	transcript	ENSG00000175274.18	protein_coding	TP53I11	2	ENST00000532921.1	retained_intron	TP53I11-013	0.0988878515685807	0.124144923281996	7.63392243540989	1.17200325580859e-13	7.34912297904455e-13	19.9841816762715	0.221788414567039	0.00544538953484159	5.25065006194137	0.000108501449173232	0.00196767057539618	-2.09873027532304
HAVANA	transcript	ENSG00000175274.18	protein_coding	TP53I11	2	ENST00000525145.5	nonsense_mediated_decay	TP53I11-012	0.0152220934910533	0.0147135894091986	2.10032715184636	0.0362026750828002	0.0622397938746825	-5.35200730385366	0.0612923100967602	-0.000323457456699829	-0.221895003815786	0.827483400881697	1	-10.3334845881259
HAVANA	transcript	ENSG00000175274.18	protein_coding	TP53I11	2	ENST00000525683.5	protein_coding	TP53I11-020	0.343588847803498	0.0930257519327471	2.42168561113486	0.0158050866109394	0.0291058367270996	-4.63338199507243	0.012635859912884	0.000866458965454904	1.61802037037093	0.127149899551242	0.326992381798581	-9.0733694360775
HAVANA	transcript	ENSG00000175274.18	protein_coding	TP53I11	1	ENST00000525138.5	protein_coding	TP53I11-009	0.0162066245809479	0.0150804705863384	1.4994248538795	0.134397469094817	0.202714841012067	-6.42556794266302	0.0798482086252836	-0.00131929351098667	-0.668559698327834	0.514255672305471	0.77778992728936	-10.1244909431573
HAVANA	transcript	ENSG00000175274.18	protein_coding	TP53I11	2	ENST00000533443.5	protein_coding	TP53I11-010	0.182494942058849	0.100977894369328	3.99024886041351	7.59304330147058e-05	0.000191444371148397	0.283952446128683	0.352865337303262	0.00484613721388601	1.44417387696513	0.169901662540879	0.393574797007137	-9.31825311124934
ENSEMBL	transcript	ENSG00000175274.18	protein_coding	TP53I11	3	ENST00000627720.1	protein_coding	TP53I11-203	0.0505212903100315	0.0887429485747213	4.12781235729732	4.2937910555017e-05	0.000111197148083878	0.823987534066752	0.130035357653531	-0.00137537859780219	-0.303911365486628	0.765503106364525	0.977870516806715	-10.3105505262745
HAVANA	transcript	ENSG00000175274.18	protein_coding	TP53I11	2	ENST00000530035.5	protein_coding	TP53I11-008	0.0163367417653484	0.0118290683757376	1.72991775552682	0.0842649069913228	0.133895488772995	-6.05562203680256	0.0841038363933592	0.00229852459377665	1.47717092262051	0.160969883848849	0.379562611555916	-9.27333439954311
HAVANA	transcript	ENSG00000175274.18	protein_coding	TP53I11	2	ENST00000527685.5	protein_coding	TP53I11-019	0.0144471576354855	0.00426902610341234	0.615399819786084	0.538571997289659	0.647890638322439	-7.35720116416119	0	0	0	1	1	-10.3597524836655
HAVANA	transcript	ENSG00000175274.18	protein_coding	TP53I11	2	ENST00000533937.1	protein_coding	TP53I11-007	0.0367935858386428	0.0020733725774185	0.228669429245773	0.819219782148744	0.884514395454113	-7.52022502228327	0.0411568775359944	0.000775217816082171	0.767129423380754	0.455286861579266	0.721755737970752	-10.0514661925411
HAVANA	transcript	ENSG00000254654.1	lincRNA	AC068858.1	2	ENST00000525114.1	lincRNA	AC068858.1-001	0.00319659266006011	0.00107403864690419	0.803912527560197	0.42183128631396	0.53404287246922	-7.22365736642762	0.0022119412276291	-5.05586566315222e-05	-0.432027905503617	0.672062140380912	0.903132845108987	-10.2606431610388
HAVANA	transcript	ENSG00000019485.12	protein_coding	PRDM11	2	ENST00000530656.5	protein_coding	PRDM11-001	0.147189219187206	-0.00305464434496325	-0.139704084539681	0.888950313645788	0.936333899400584	-7.53659813077409	0.407934252051633	0.00152429868088147	0.396710809658366	0.697344923992943	0.923870442894699	-10.276101313253
HAVANA	transcript	ENSG00000019485.12	protein_coding	PRDM11	2	ENST00000526442.5	protein_coding	PRDM11-004	0.422172236417022	0.174964845460588	4.78201661254173	2.28930983010796e-06	6.8044703344946e-06	3.62375518397432	0.562420467262708	0.0019190968107064	0.389815795938673	0.70232579731602	0.927876828657044	-10.2789688960191
HAVANA	transcript	ENSG00000019485.12	protein_coding	PRDM11	2	ENST00000424263.6	protein_coding	PRDM11-002	0.33441142978564	0.180829894484853	7.52095891352315	2.55752186944327e-13	1.54950029605434e-12	19.2175472332944	0.447482515060264	-0.000151252583464969	-0.0513930698812782	0.959712008701807	1	-10.3583411343141
HAVANA	transcript	ENSG00000019485.12	protein_coding	PRDM11	1	ENST00000534751.2	protein_coding	PRDM11-005	0.512043009314978	0.452068956444907	15.2414933362287	2.52327349792924e-43	5.06299080067645e-41	87.6498967421272	1.5330911940238	0.00950783631005424	4.68248734212338	0.000319905774956731	0.00423518335496363	-3.21650128666976
HAVANA	transcript	ENSG00000019485.12	protein_coding	PRDM11	2	ENST00000528980.1	processed_transcript	PRDM11-006	0.107740078397155	0.0262604650803981	1.30164705800915	0.193639214451622	0.278467473963365	-6.70126599916886	0.190248025936297	-0.00108549228187618	-0.46703252439018	0.647401396293108	0.88327709046413	-10.2440559552444
HAVANA	transcript	ENSG00000254664.1	antisense	CTD-2560E9.3	1	ENST00000527450.1	antisense	CTD-2560E9.3-001	0.373674782535392	0.156678880216313	4.15727386223492	3.79229652144559e-05	9.8777615667519e-05	0.941868125449125	0.88100765181536	0.0031481262102653	1.20994726315193	0.245611968866013	0.49530360271124	-9.6143509642481
HAVANA	transcript	ENSG00000019505.7	protein_coding	SYT13	2	ENST00000020926.7	protein_coding	SYT13-002	2.73500669318208	0.356859478080037	5.96258746663683	4.70982538410324e-09	1.84893518815818e-08	9.60950645452109	4.73393620404868	0.0043693954159371	1.64907294440631	0.120573152702268	0.322313557497451	-9.02756471521485
HAVANA	transcript	ENSG00000019505.7	protein_coding	SYT13	2	ENST00000533332.1	nonsense_mediated_decay	SYT13-001	0.366098118037006	0.431270830359015	6.89226976695672	1.66831896496e-11	8.39815598080136e-11	15.1197362496529	0.292266902432323	0.00207994636024073	0.42344670024887	0.678169097557294	0.908175407834395	-10.2645174014858
HAVANA	transcript	ENSG00000019505.7	protein_coding	SYT13	2	ENST00000528101.1	protein_coding	SYT13-003	0.655898186821097	-0.0653040421390587	-0.940040847072955	0.347652605957824	0.456400920987108	-7.10522570286599	1.71319676096284	-0.0121914476555981	-1.55644859309471	0.141105334677087	0.347322879649371	-9.1623861646596
HAVANA	transcript	ENSG00000254497.1	antisense	CTD-2560E9.5	2	ENST00000531663.1	antisense	CTD-2560E9.5-001	0.0128253701595671	0.00730442632340595	1.304166567744	0.192779599295507	0.27739592628139	-6.69799688660835	0.691295480725543	0.015962950731118	8.42085347311255	5.72968245587793e-07	7.4568103835917e-05	3.3979514790164
HAVANA	transcript	ENSG00000254497.1	antisense	CTD-2560E9.5	2	ENST00000534342.1	antisense	CTD-2560E9.5-002	0.00265057802008306	0.000669920873585956	0.256859401904212	0.797393458804643	0.868052714691582	-7.5133873035569	0.224494569709442	0.00308249243396702	1.24467934167765	0.232947699518613	0.4841830034156	-9.57307048104284
HAVANA	transcript	ENSG00000254427.1	lincRNA	RP11-430H10.1	2	ENST00000524410.1	lincRNA	RP11-430H10.1-001	0.15251751386153	0.0783698435163534	5.47273657409484	7.03451521589893e-08	2.44561545401262e-07	6.98399526305888	0.260654441039553	0.000980481939620856	0.729166243310358	0.477487317730776	0.743731560799552	-10.0806958010363
HAVANA	transcript	ENSG00000254427.1	lincRNA	RP11-430H10.1	2	ENST00000524488.1	lincRNA	RP11-430H10.1-002	0.600646606949417	0.0936757857678782	1.66345736062656	0.0968504114972048	0.151599263193153	-6.1676523451818	0.695281659100875	-0.000420215052162978	-0.116898120207683	0.908540880339707	1	-10.3524532741902
HAVANA	transcript	ENSG00000254427.1	lincRNA	RP11-430H10.1	2	ENST00000524565.1	lincRNA	RP11-430H10.1-003	0.3467586294869	0.16044477292684	7.1892671538941	2.40120125627903e-12	1.31466086674919e-11	17.0194450375622	0.390563713781773	-0.0011461455193292	-0.689726761909825	0.501231558222849	0.765486872476523	-10.1095992184938
HAVANA	transcript	ENSG00000255267.3	lincRNA	RP11-430H10.2	2	ENST00000528390.1	lincRNA	RP11-430H10.2-001	0.16027275928009	0.0509351273765127	5.31842454325993	1.58432966315038e-07	5.31005886998694e-07	6.19810955620753	0.154801475727401	0.00124958258958015	1.49818843131829	0.15548768694844	0.370837869078451	-9.24433268511714
HAVANA	transcript	ENSG00000255041.1	lincRNA	RP11-430H10.4	2	ENST00000528445.1	lincRNA	RP11-430H10.4-001	0.506312189654423	0.636745109670695	14.7274747916429	5.21331070854435e-41	7.46422980295214e-39	82.3528140804948	0.539286615111027	0.00467985546566774	1.8526061414866	0.0843553051232075	0.252531126029331	-8.71317885206136
HAVANA	transcript	ENSG00000254651.1	lincRNA	RP11-430H10.3	2	ENST00000534604.1	lincRNA	RP11-430H10.3-001	0.0903015846652246	0.0763043645192724	5.93569254849515	5.49053654916843e-09	2.14019251641145e-08	9.46026520388909	0.281452055142729	0.00394328122995508	2.22708652515673	0.0422114408853272	0.153819189059527	-8.07930283035824
HAVANA	transcript	ENSG00000254746.5	processed_transcript	RP11-958J22.1	2	ENST00000533315.5	lincRNA	RP11-958J22.1-001	0.866216370532937	0.7146797831809	12.6343514520305	6.21373728271904e-32	2.80988518495111e-30	61.6004826680124	0.563948870724865	0.008312681742513	1.97041367099503	0.0681480309508903	0.216939608273015	-8.52087722838855
HAVANA	transcript	ENSG00000254746.5	processed_transcript	RP11-958J22.1	2	ENST00000527642.5	lincRNA	RP11-958J22.1-002	1.89648830491421	0.70216518310543	12.4067515199051	5.50055236339311e-31	2.24406543127771e-29	59.4368542410989	0.859955901364281	0.00089584711418019	0.272004981417996	0.789444269167077	0.995814505232172	-10.3203144310318
HAVANA	transcript	ENSG00000254746.5	processed_transcript	RP11-958J22.1	2	ENST00000529127.5	retained_intron	RP11-958J22.1-003	1.07124749078954	0.928392837369166	14.6897952709616	7.68503931619295e-41	1.07444692715102e-38	81.9672558034865	1.13283076421441	0.0108567835309217	4.09774777109535	0.00101044525478522	0.00978071572679112	-4.39527847481181
HAVANA	transcript	ENSG00000254746.5	processed_transcript	RP11-958J22.1	2	ENST00000525855.1	retained_intron	RP11-958J22.1-004	0.596918440425175	0.275428619369541	5.38027610785492	1.14687827139069e-07	3.90106619583114e-07	6.51070874970908	0.980116314740075	0.00647388327158462	1.85015231889823	0.0847268971384256	0.253307696827913	-8.71710773827038
HAVANA	transcript	ENSG00000255519.1	processed_pseudogene	RP11-958J22.2	2	ENST00000533158.1	processed_pseudogene	RP11-958J22.2-001	0.0453929507114346	0.0128520565681816	0.86849135513235	0.385543988090377	0.496567552239719	-7.16977181628105	1.30502663710288	0.0109600748028165	3.03152746312056	0.00866336956414851	0.0482428560619743	-6.55396588165814
HAVANA	transcript	ENSG00000254514.1	lincRNA	RP11-958J22.3	1	ENST00000525926.1	lincRNA	RP11-958J22.3-001	0.0120907090424336	0.0133183116785368	2.9881184440331	0.00294564733586262	0.00607971706185639	-3.12483048534738	0.0176985669064874	-2.79332077179463e-05	-0.0451007233543372	0.964640874616052	1	-10.3586655538728
HAVANA	transcript	ENSG00000175264.7	protein_coding	CHST1	2	ENST00000308064.6	protein_coding	CHST1-001	1.33445405058487	0.795692334826361	11.2260611530798	3.18821188771799e-26	7.55562754010793e-25	48.562344911101	3.39617488857263	0.0212338169569848	8.09865522097985	9.19757264836871e-07	9.5768892961842e-05	2.89844226817521
HAVANA	transcript	ENSG00000175264.7	protein_coding	CHST1	2	ENST00000533673.1	processed_transcript	CHST1-003	0.738152425993062	0.695587404015232	6.85535956238639	2.11325830439028e-11	1.05262630219798e-10	14.8882491699813	0.925971941625261	-0.00619125386991651	-0.737676199134296	0.472454455301335	0.738917263459265	-10.074263129208
HAVANA	transcript	ENSG00000175264.7	protein_coding	CHST1	2	ENST00000531322.1	retained_intron	CHST1-002	0.781024583162703	0.530371597878696	13.6391744035664	3.2609043640371e-36	2.4981636536375e-34	71.3831818952342	1.25438886997282	0.0134064121374778	6.38057636663396	1.43364603546737e-05	0.000508987095454798	0.0111734306921019
HAVANA	transcript	ENSG00000255091.1	antisense	RP11-495O11.1	2	ENST00000525563.1	antisense	RP11-495O11.1-001	0.00174470466208478	-0.000180765115689687	-0.0737925450817172	0.941205106276413	0.973901848720922	-7.54362877057571	1.00008706477568	0.0104446405360237	2.11628734405275	0.0520207212589544	0.178727700773172	-8.27344783248885
ENSEMBL	transcript	ENSG00000276639.1	miRNA	MIR7154	3	ENST00000620673.1	miRNA	MIR7154-201	0.00295854685677036	0.0099017552718578	1.48548020117031	0.138049769281794	0.207557522756112	-6.44627159081803	0	0	0	1	1	-10.3597524836655
HAVANA	transcript	ENSG00000254519.3	processed_transcript	CTD-2210P24.1	2	ENST00000532307.1	lincRNA	CTD-2210P24.1-002	0	0	0	1	1	-7.54634944069386	0	0	0	1	1	-10.3597524836655
HAVANA	transcript	ENSG00000254519.3	processed_transcript	CTD-2210P24.1	2	ENST00000634270.1	retained_intron	CTD-2210P24.1-004	0.000271178416597786	0.000298676776467476	0.809180415386473	0.418798031867357	0.530955562909972	-7.21941722464368	0.00240804199218965	-5.50409598214776e-05	-0.441212196651087	0.665552413758688	0.897827089054438	-10.2564127372805
HAVANA	transcript	ENSG00000254519.3	processed_transcript	CTD-2210P24.1	2	ENST00000634976.1	lincRNA	CTD-2210P24.1-005	0.000372332954431512	-0.00057533140703822	-0.926930087088723	0.35441209622453	0.463663510030864	-7.11743405066386	0	0	0	1	1	-10.3597524836655
HAVANA	transcript	ENSG00000254519.3	processed_transcript	CTD-2210P24.1	2	ENST00000634777.1	lincRNA	CTD-2210P24.1-007	6.67233933535055e-05	-0.000141388007825705	-0.575417362829228	0.565269114444443	0.67232334143381	-7.38097271052813	0	0	0	1	1	-10.3597524836655
HAVANA	transcript	ENSG00000254519.3	processed_transcript	CTD-2210P24.1	2	ENST00000614989.1	lincRNA	CTD-2210P24.1-001	0.000290567200185776	-0.000756463829415737	-1.42196087819721	0.155663954368145	0.230442340031725	-6.5381522320212	0.00763655910737797	0.00052364976736306	1.60060039312153	0.130972763458086	0.331328205536487	-9.09880027084649
HAVANA	transcript	ENSG00000254519.3	processed_transcript	CTD-2210P24.1	2	ENST00000635559.1	lincRNA	CTD-2210P24.1-008	0.000269551360833258	0.000334785117388494	0.831542780887799	0.406065833209392	0.518026523515649	-7.20111019916328	0.00462431029445412	0.000317095563048283	1.55590902328942	0.141233177078918	0.347541750250897	-9.16315541679495
HAVANA	transcript	ENSG00000254519.3	processed_transcript	CTD-2210P24.1	2	ENST00000635071.1	retained_intron	CTD-2210P24.1-010	0.0014526933844535	0.00178318879739075	1.63328382451037	0.103041720229151	0.160230747735018	-6.21708263881164	0	0	0	1	1	-10.3597524836655
HAVANA	transcript	ENSG00000254519.3	processed_transcript	CTD-2210P24.1	2	ENST00000634902.1	lincRNA	CTD-2210P24.1-009	0.064053290415054	-0.0104318697414032	-1.40549162108767	0.160499042796053	0.236626782583599	-6.56132496773389	0.00448832786660001	-0.000239377486218667	-1.62534228860711	0.125571943279117	0.326762104409075	-9.0626233011384
HAVANA	transcript	ENSG00000254519.3	processed_transcript	CTD-2210P24.1	2	ENST00000529769.1	lincRNA	CTD-2210P24.1-003	0	0	0	1	1	-7.54634944069386	0	0	0	1	1	-10.3597524836655
HAVANA	transcript	ENSG00000254519.3	processed_transcript	CTD-2210P24.1	2	ENST00000635284.1	lincRNA	CTD-2210P24.1-006	9.65396558504464e-05	4.67091669937484e-06	0.0146797947354418	0.9882935216053	1	-7.54624177107839	0	0	0	1	1	-10.3597524836655
HAVANA	transcript	ENSG00000255426.1	lincRNA	CTD-2210P24.2	2	ENST00000532068.1	lincRNA	CTD-2210P24.2-001	0.00302316388112903	0.00215466887774751	1.63339967545733	0.103017358888945	0.160197938169334	-6.21689456345522	0.0131897389137158	-0.000507310518588916	-1.433881329639	0.172770401248044	0.397826316639489	-9.33210902749218
HAVANA	transcript	ENSG00000255226.1	lincRNA	CTD-2210P24.3	1	ENST00000531982.1	lincRNA	CTD-2210P24.3-001	0.0222121743987942	0.0126845323043505	2.44640162690807	0.0147740419030135	0.0273406555251973	-4.57397512661726	0.049816694608807	-1.60951759025945e-05	-0.0161913173915476	0.987301943815717	1	-10.3596123877984
HAVANA	transcript	ENSG00000255226.1	lincRNA	CTD-2210P24.3	2	ENST00000526225.1	lincRNA	CTD-2210P24.3-002	0.0532841394422041	0.0250932480689623	1.09479745536496	0.274134903232505	0.374336225956421	-6.9482174794441	0	0	0	1	1	-10.3597524836655
HAVANA	transcript	ENSG00000205106.4	lincRNA	DKFZp779M0652	1	ENST00000378779.4	lincRNA	DKFZp779M0652-001	0.464278651466872	-0.0292599395928212	-0.956836594807045	0.339114270811165	0.447086062427708	-7.08933637664648	0.643412402245744	-0.00312492038920404	-1.20108650201969	0.248926920696977	0.497934955631425	-9.62472977789647
HAVANA	transcript	ENSG00000181830.8	protein_coding	SLC35C1	2	ENST00000442528.2	protein_coding	SLC35C1-002	0.055012345814168	0.0213894433724838	1.88901565450767	0.0594708261736415	0.0977584488284529	-5.76983836193046	0.131582805383169	-0.00181144441794722	-1.07682697471058	0.299108123418347	0.553498370856477	-9.76356719651391
HAVANA	transcript	ENSG00000181830.8	protein_coding	SLC35C1	2	ENST00000526817.1	protein_coding	SLC35C1-004	0.00385591143200203	0.00243998030478363	1.01776222042045	0.309285446057559	0.414133222812138	-7.02934631703053	0	0	0	1	1	-10.3597524836655
HAVANA	transcript	ENSG00000181830.8	protein_coding	SLC35C1	2	ENST00000314134.3	protein_coding	SLC35C1-001	0.360313743576274	0.286444596694816	12.2546533824861	2.33532464626902e-30	8.80680558387011e-29	58.0025035435208	1.06345701488949	0.0118171007620002	7.51640072217366	2.23439971028134e-06	0.000158094107565193	1.96300354645606
HAVANA	transcript	ENSG00000181830.8	protein_coding	SLC35C1	2	ENST00000530471.1	protein_coding	SLC35C1-003	0.000395956006139679	0.000545124945109484	0.516984769389363	0.605396447440195	0.708570127460047	-7.41284617620843	0.027820002831395	0.000525975428674085	0.808000217056552	0.432117608339219	0.698345314601823	-10.0184723737425
HAVANA	transcript	ENSG00000255447.1	lincRNA	CTD-2210P24.6	1	ENST00000534128.1	lincRNA	CTD-2210P24.6-001	0.038431237799188	0.0382507801127183	4.95963644268792	9.70665725751488e-07	3.00158416112036e-06	4.4488251427126	0.00455046030061994	-0.000242691216033063	-1.17063590044636	0.260582724572158	0.509584544661228	-9.65991876984059
HAVANA	transcript	ENSG00000121671.11	protein_coding	CRY2	2	ENST00000417225.6	protein_coding	CRY2-002	0.0723666251401883	-0.0197810405775359	-1.45311661569309	0.146821570057742	0.219002654479344	-6.49358288669984	0.320169825499561	0.00615174275312758	2.38461047255766	0.0312086682488534	0.123704918952909	-7.79512943510571
HAVANA	transcript	ENSG00000121671.11	protein_coding	CRY2	2	ENST00000443527.6	protein_coding	CRY2-001	0.967448561210631	-0.0261906796545956	-0.293033811918185	0.769618441717645	0.846793667651333	-7.50345004289482	1.93669677569753	-0.0243850834655948	-1.69688720167168	0.111022324791015	0.304691348789109	-8.95587722649635
ENSEMBL	transcript	ENSG00000121671.11	protein_coding	CRY2	3	ENST00000616623.4	protein_coding	CRY2-201	2.24347718108069	0.612181831934026	8.84411549441357	1.60679322651605e-17	1.49427282029238e-16	28.74385785976	3.42513973993675	0.0148750014344744	2.20713797443163	0.0438395645870667	0.158066083997544	-8.11462617859484
HAVANA	transcript	ENSG00000121671.11	protein_coding	CRY2	2	ENST00000616080.1	protein_coding	CRY2-011	0.000684193673104571	0.000172290053670147	0.102971296052343	0.918027227607023	0.957234971531248	-7.54105181817161	0	0	0	1	1	-10.3597524836655
HAVANA	transcript	ENSG00000121671.11	protein_coding	CRY2	2	ENST00000496571.5	retained_intron	CRY2-003	0.434003077744451	0.195704864374498	6.53106022794537	1.61515321824096e-10	7.3522145776711e-10	12.8989166207403	0.627230925296155	0.0048441090215485	1.67877229694244	0.114560369076474	0.311284612563206	-8.98319974840419
HAVANA	transcript	ENSG00000121671.11	protein_coding	CRY2	2	ENST00000532390.5	processed_transcript	CRY2-009	0.00904562341422867	-0.000551066041095415	-0.0968799189381146	0.922860754708966	0.960765501428389	-7.54166004675505	0.0243989070073063	0.00167306790907243	1.62552776577878	0.125532190772295	0.326762104409075	-9.06235064584425
HAVANA	transcript	ENSG00000121671.11	protein_coding	CRY2	2	ENST00000473199.5	processed_transcript	CRY2-004	0.00408298822599993	0.000394664465575263	0.142976279447582	0.886366778944964	0.934438743126125	-7.5361359939076	0	0	0	1	1	-10.3597524836655
HAVANA	transcript	ENSG00000121671.11	protein_coding	CRY2	2	ENST00000533779.1	processed_transcript	CRY2-008	0.404586511413749	0.158080919364037	3.48988997464813	0.000526145670737368	0.00119998842758977	-1.534585524254	0.478838798485992	0.00622214551514338	1.47482440566475	0.16159185184772	0.380504700354871	-9.27655356643949
HAVANA	transcript	ENSG00000121671.11	protein_coding	CRY2	2	ENST00000525110.1	retained_intron	CRY2-010	0.712446016205051	0.0811771496821072	1.85313608647629	0.0644545041665641	0.105151290618923	-5.83645291034084	0.563762561003895	0.00379446097570662	1.39160575748707	0.184975765872868	0.416541282964537	-9.38823343713455
HAVANA	transcript	ENSG00000121671.11	protein_coding	CRY2	2	ENST00000495237.1	retained_intron	CRY2-005	1.02348666735152	0.319367118730679	7.74603863882516	5.35545633701256e-14	3.47027917509508e-13	20.7539765328186	1.61744175847944	0.016964461340463	7.58510211278714	2.00774831902844e-06	0.000147933638170774	2.07562226127526
HAVANA	transcript	ENSG00000121671.11	protein_coding	CRY2	2	ENST00000496667.1	retained_intron	CRY2-007	0.597730801802388	0.0792430702572743	2.134823164678	0.033263250539245	0.0576194988574118	-5.27966625628647	1.16379690118695	0.0103659208918105	2.93982319665796	0.0104174141229976	0.0553358750572834	-6.73533940701792
HAVANA	transcript	ENSG00000121671.11	protein_coding	CRY2	2	ENST00000488962.1	retained_intron	CRY2-006	0.895653285952525	0.130969343008703	3.11941598360379	0.0019171733675168	0.00406170880348859	-2.73156310975633	1.28198740208789	0.0107893189588676	3.24621656635159	0.00561706267880101	0.0349976071586626	-6.12481496979293
HAVANA	transcript	ENSG00000121653.11	protein_coding	MAPK8IP1	2	ENST00000241014.6	protein_coding	MAPK8IP1-001	3.03643283157393	0.924705112539208	11.9916288019498	2.78355705891838e-29	9.28820080753878e-28	55.5445840840884	5.0545526296247	0.00973419220446405	3.65737129597352	0.00244596486751701	0.0187768356186372	-5.29183408709991
HAVANA	transcript	ENSG00000121653.11	protein_coding	MAPK8IP1	1	ENST00000395629.2	protein_coding	MAPK8IP1-003	0.582471245268102	0.113869491021443	2.52315072274926	0.0119412445740196	0.0224472406590614	-4.38575176326015	1.44967488094767	0.0153066397558568	3.22799613023065	0.00582781846705271	0.035968486993556	-6.16144373496092
HAVANA	transcript	ENSG00000121653.11	protein_coding	MAPK8IP1	2	ENST00000497090.1	retained_intron	MAPK8IP1-004	0.895138265490593	0.362943057540884	6.34208043752068	5.09450140407636e-10	2.20687954399178e-09	11.7770970328474	2.09772630877014	0.0337941476826016	3.61972120884151	0.00263915605604455	0.0198883852126167	-5.36845327852541
HAVANA	transcript	ENSG00000255498.1	antisense	RP11-618K13.2	2	ENST00000533218.1	antisense	RP11-618K13.2-001	0.0877916625200948	0.0801028841662742	4.59276858621945	5.54807644167676e-06	1.58185848447697e-05	2.77491603521044	2.30039709238083	-0.00934096912814166	-0.823002174342274	0.423805695383558	0.689865121975466	-10.0059688062647
HAVANA	transcript	ENSG00000234776.4	protein_coding	C11orf94	2	ENST00000632252.1	retained_intron	C11orf94-002	0.0783319212840638	0.124563062987592	10.1496373904952	3.987616841841e-22	6.04451875027628e-21	39.2212732476659	0.591158977504522	0.00708985783722438	2.67421500894668	0.0176974756839254	0.0820344690263567	-7.25183975714263
HAVANA	transcript	ENSG00000234776.4	protein_coding	C11orf94	2	ENST00000449465.1	protein_coding	C11orf94-001	0.0538918366668824	0.089332630844127	6.39340114553888	3.73925307416917e-10	1.64174112197681e-09	12.0789877509549	0.0665998767045998	0.00109735559469849	0.758454965425099	0.460302304526593	0.726838292457537	-10.0582659700168
HAVANA	transcript	ENSG00000121680.15	protein_coding	PEX16	2	ENST00000241041.7	protein_coding	PEX16-002	0.24539567743736	0.137093494355516	6.04816234261952	2.88024376259663e-09	1.15511999395063e-08	10.0882475627251	0.572334934931155	0.0058623979148548	1.74305347795432	0.102433734497433	0.288208859406833	-8.88536486873
HAVANA	transcript	ENSG00000121680.15	protein_coding	PEX16	2	ENST00000523721.2	processed_transcript	PEX16-010	1.30262122883768	0.11223184568552	2.02875677097665	0.0430149094597819	0.0728220660024359	-5.49840209825002	0.678511448541817	0.00371776398697735	0.810380075329588	0.430792103070094	0.696940745028769	-10.0165028661253
HAVANA	transcript	ENSG00000121680.15	protein_coding	PEX16	2	ENST00000378750.9	protein_coding	PEX16-001	1.56014580088235	-0.136680677534245	-2.03316422124701	0.0425660397185298	0.0721342659853909	-5.48953098920563	2.57565895152088	0.00368740121831918	1.51936386850343	0.150123575052773	0.362186814819295	-9.2148101329473
HAVANA	transcript	ENSG00000121680.15	protein_coding	PEX16	2	ENST00000532681.5	protein_coding	PEX16-003	0.453312952073615	0.159609951799678	6.65656779898147	7.42025814504552e-11	3.4967510363355e-10	13.6592624049008	0.761883267396208	0.00635608222329047	5.91197471420994	3.2490850242898e-05	0.000869068306102178	-0.844023352562422
HAVANA	transcript	ENSG00000121680.15	protein_coding	PEX16	2	ENST00000533151.5	protein_coding	PEX16-007	0.0035899710417428	0.00142285748852643	0.202124591768647	0.839901913822621	0.90011157867237	-7.52593799671957	0.0458351238760307	0.00166867807590007	1.13380118024447	0.275234576605401	0.52583437668547	-9.70148255802939
HAVANA	transcript	ENSG00000121680.15	protein_coding	PEX16	2	ENST00000532554.5	processed_transcript	PEX16-011	0.310109986613455	0.145092051379835	4.45589963491529	1.03281618442029e-05	2.86555762821363e-05	2.18064258131609	0.260433312702238	0.0051190391866903	1.57198633732599	0.137465892062058	0.341501206541887	-9.14015289205506
HAVANA	transcript	ENSG00000121680.15	protein_coding	PEX16	2	ENST00000525192.5	protein_coding	PEX16-006	0.0825994367358854	-0.0048993380089324	-0.265275071328094	0.7909074018863	0.86318757375029	-7.5111921511429	0.306195554212871	-0.000757935933285161	-0.194015228150607	0.848849663801901	1	-10.3396627262791
HAVANA	transcript	ENSG00000121680.15	protein_coding	PEX16	2	ENST00000527371.1	retained_intron	PEX16-009	0.437227117171084	0.258003433428244	4.68100182646244	3.685775521655e-06	1.07131434225007e-05	3.16676769624967	0.949977553784668	0.0112150438578045	1.2358862714815	0.23610454808868	0.488432591071445	-9.58361097181029
HAVANA	transcript	ENSG00000121680.15	protein_coding	PEX16	2	ENST00000525229.5	nonsense_mediated_decay	PEX16-008	0.383167753399448	0.138821458784223	4.79184704013351	2.18463677195279e-06	6.50871596155038e-06	3.66870312191394	0.26813749349937	0.00123119156332047	0.372714869882995	0.714740056720857	0.937936194914405	-10.2858683928503
HAVANA	transcript	ENSG00000121680.15	protein_coding	PEX16	2	ENST00000528674.5	nonsense_mediated_decay	PEX16-004	0.81933063917805	-0.000116503038524587	-0.00320188655304884	0.99744655145397	1	-7.54634431839203	0.480668713611749	-0.00273882167381254	-0.788590197819374	0.443025635139698	0.709423179636692	-10.0343375185505
HAVANA	transcript	ENSG00000121680.15	protein_coding	PEX16	2	ENST00000529030.1	nonsense_mediated_decay	PEX16-005	0.289404470428579	0.222990837122993	6.18017413810074	1.33384559079407e-09	5.53796969468025e-09	10.8382936802243	0.165481225103313	0.000517739855973556	0.200429136452366	0.843922670855612	1	-10.3383143463319
HAVANA	transcript	ENSG00000165905.17	protein_coding	LARGE2	2	ENST00000529052.5	protein_coding	LARGE2-003	0.000642694225778317	0.000248266619592641	0.548738153916731	0.583431228430114	0.688899423254759	-7.39594803132325	0	0	0	1	1	-10.3597524836655
HAVANA	transcript	ENSG00000165905.17	protein_coding	LARGE2	2	ENST00000531526.5	protein_coding	LARGE2-002	1.2592043226948e-08	-7.98642650929756e-09	-3.97014094838372e-05	0.999968338765855	1	-7.54634943990631	0	0	0	1	1	-10.3597524836655
HAVANA	transcript	ENSG00000165905.17	protein_coding	LARGE2	2	ENST00000401752.5	protein_coding	LARGE2-001	5.86403168769933e-05	-5.42010336987485e-05	-0.202107797801212	0.839915035431553	0.900120730228225	-7.52594138829872	0	0	0	1	1	-10.3597524836655
ENSEMBL	transcript	ENSG00000165905.17	protein_coding	LARGE2	3	ENST00000325468.9	protein_coding	LARGE2-201	3.3900159835258e-07	-2.1500969326274e-07	-0.00106882005836122	0.999147633393388	1	-7.54634886992206	0	0	0	1	1	-10.3597524836655
HAVANA	transcript	ENSG00000165905.17	protein_coding	LARGE2	2	ENST00000528236.5	retained_intron	LARGE2-004	0.000783032809443968	0.000353407254546565	0.722403032371701	0.470386012636652	0.582619390974096	-7.28574356644476	0.025922118817054	0.000648049619279169	1.44802933936292	0.168837276251147	0.391894799388193	-9.31304373732586
HAVANA	transcript	ENSG00000165905.17	protein_coding	LARGE2	2	ENST00000525609.5	retained_intron	LARGE2-006	0.000865403175445197	-0.000752469727557	-0.914564608163736	0.360863100646215	0.470579971618989	-7.12879183239335	0	0	0	1	1	-10.3597524836655
HAVANA	transcript	ENSG00000165905.17	protein_coding	LARGE2	2	ENST00000414027.2	retained_intron	LARGE2-007	0.00110793560881852	-0.000149840151619765	-0.15449125704339	0.877285031030523	0.92771844664946	-7.53442465281015	0	0	0	1	1	-10.3597524836655
HAVANA	transcript	ENSG00000165905.17	protein_coding	LARGE2	2	ENST00000530437.5	retained_intron	LARGE2-005	0.00128983401810261	0.00191890292725318	2.70572900000441	0.00704931728476927	0.0137542838433968	-3.91524717573538	0.00918010176405668	7.60827119419694e-05	0.251406783062522	0.805019650521325	1	-10.3260488919294
HAVANA	transcript	ENSG00000165905.17	protein_coding	LARGE2	1	ENST00000534410.1	protein_coding	LARGE2-009	0.00160595506440167	0.00103989927607063	0.493717739984916	0.621723333161044	0.723064404866506	-7.42458958181001	0	0	0	1	1	-10.3597524836655
HAVANA	transcript	ENSG00000165905.17	protein_coding	LARGE2	2	ENST00000531847.1	protein_coding	LARGE2-008	0.00276717794158559	0.00483421956102748	2.55701474046485	0.0108529673699518	0.0205432288560061	-4.30090012807182	0.0755057422998138	0.00129966078817376	0.997015539760467	0.335068217051743	0.594039137022322	-9.84591812461035
HAVANA	transcript	ENSG00000135365.15	protein_coding	PHF21A	2	ENST00000527401.5	retained_intron	PHF21A-003	0.48291518674126	0.391786856753537	15.4035770144721	4.63460403042914e-44	1.01835832945128e-41	89.3339872149686	1.15613106187796	0.0114385899581805	6.65806869816753	8.95843236326771e-06	0.000377310578168007	0.503851004746139
HAVANA	transcript	ENSG00000135365.15	protein_coding	PHF21A	2	ENST00000323180.10	protein_coding	PHF21A-002	1.03321554214373	0.70389605068164	17.8655921603436	1.60574294247581e-55	2.17537194575215e-52	115.568858081309	1.93052426255858	0.019811016513415	8.68309630103981	3.93332302519349e-07	5.98239892747356e-05	3.79530119470983
HAVANA	transcript	ENSG00000135365.15	protein_coding	PHF21A	2	ENST00000530587.5	nonsense_mediated_decay	PHF21A-017	0.0640652485635171	0.054813401028492	5.28132100200568	1.92033771224902e-07	6.38243265292998e-07	6.01213495320175	0.280717301715318	0.000523240584315226	0.228697650040877	0.822290710037234	1	-10.3318522415785
HAVANA	transcript	ENSG00000135365.15	protein_coding	PHF21A	2	ENST00000418153.6	protein_coding	PHF21A-004	0.0677439732558099	0.0846144146431185	8.4558544550201	3.09239666163457e-16	2.51548393481375e-15	25.8277973153896	0.0859100520111024	0.000139171615166659	0.13133781732316	0.897308909221179	1	-10.3505397852917
HAVANA	transcript	ENSG00000135365.15	protein_coding	PHF21A	2	ENST00000525676.5	protein_coding	PHF21A-016	0.0355831477190152	0.0335380440806623	2.96450776115007	0.00317707157916658	0.00652999337548209	-3.19382068659019	0.189296775584013	0.00560474893622995	1.57420977478875	0.136951687551504	0.340702054143036	-9.13695850002035
HAVANA	transcript	ENSG00000135365.15	protein_coding	PHF21A	2	ENST00000532028.1	protein_coding	PHF21A-018	0.00785702568816381	0.00644595465591822	0.868840026271667	0.385353407772347	0.496367654067987	-7.16946961784242	0.183696829740431	0.00785219694655026	1.92909610676917	0.0734804314188426	0.228960376045788	-8.58912513284069
HAVANA	transcript	ENSG00000135365.15	protein_coding	PHF21A	2	ENST00000534724.1	retained_intron	PHF21A-023	0.563662733421123	0.300581873011161	8.02633677044456	7.28100389192888e-15	5.13708010388163e-14	22.7167648040949	0.745602998892058	0.00675976498050801	2.30552663277446	0.0363423238668999	0.138021294094929	-7.93892400058937
HAVANA	transcript	ENSG00000135365.15	protein_coding	PHF21A	2	ENST00000527753.5	processed_transcript	PHF21A-015	0.165284838280876	0.13892816891751	4.06557709933734	5.56827161884742e-05	0.000142470874667945	0.577548506126852	0.205031567609109	0.00432558127211387	1.77785556386368	0.0963508021958281	0.276360153934372	-8.83139272848193
HAVANA	transcript	ENSG00000135365.15	protein_coding	PHF21A	2	ENST00000534766.1	retained_intron	PHF21A-022	0.449396064801889	0.219492126499554	6.87363049148611	1.88010659056826e-11	9.41289577016126e-11	15.0027093034168	0.623283563699168	0.00915419057430376	2.56096366675637	0.0221281150756906	0.0968085937782791	-7.46714552747219
HAVANA	transcript	ENSG00000135365.15	protein_coding	PHF21A	2	ENST00000532883.5	nonsense_mediated_decay	PHF21A-013	2.5475896472249	0.403422662352252	8.12201045330173	3.64046267095893e-15	2.64753325000122e-14	23.3990407402516	2.41926977362715	0.00427388145004794	1.57475726592354	0.136825323599642	0.340494369362505	-9.13617143357806
HAVANA	transcript	ENSG00000135365.15	protein_coding	PHF21A	2	ENST00000525679.1	processed_transcript	PHF21A-014	0.639198287497547	0.288883787213653	7.90625406069676	1.72295475733541e-14	1.17266227780976e-13	21.8692510848664	0.766995201717903	0.0100841745004288	3.61727124308395	0.00265224771145527	0.0199640662123175	-5.37343770483343
HAVANA	transcript	ENSG00000135365.15	protein_coding	PHF21A	2	ENST00000524497.5	protein_coding	PHF21A-021	1.10696142615192	0.523628538661814	10.8422968684983	9.83912833031815e-25	1.97484284351797e-23	45.1650047592381	0.536131370337694	0.00344980852027431	0.447782800320741	0.660912249971406	0.894241557728383	-10.2533330631482
HAVANA	transcript	ENSG00000135365.15	protein_coding	PHF21A	2	ENST00000531959.5	protein_coding	PHF21A-020	0	0	0	1	1	-7.54634944069386	0.874034159282644	0.0170249626969541	1.87629703511727	0.0808420036615357	0.245034509331493	-8.67508209400943
HAVANA	transcript	ENSG00000135365.15	protein_coding	PHF21A	2	ENST00000529734.5	protein_coding	PHF21A-007	0.108726779947387	0.0564206547064906	1.48736240795998	0.137552360246914	0.206907854556046	-6.44348826787937	0.912860370430565	0.0145785803343139	2.15713920220633	0.0481809314373092	0.169164163965078	-8.20245678141594
HAVANA	transcript	ENSG00000135365.15	protein_coding	PHF21A	2	ENST00000529782.5	protein_coding	PHF21A-011	0.455461606889606	0.287568435958979	8.36927722953119	5.90233473930998e-16	4.66351392293691e-15	25.190847151478	0	0	0	1	1	-10.3597524836655
HAVANA	transcript	ENSG00000135365.15	protein_coding	PHF21A	2	ENST00000533757.5	protein_coding	PHF21A-009	3.87697331055258	0.512625241488815	8.88861890509144	1.13799171348132e-17	1.07484033258284e-16	29.0842230242614	4.47294909936942	0.00257470232950942	0.827034082625987	0.421589533840336	0.68751674745783	-10.0025726235208
HAVANA	transcript	ENSG00000135365.15	protein_coding	PHF21A	2	ENST00000525438.5	protein_coding	PHF21A-010	0.0628818065291383	0.0480983515089954	3.36709134828713	0.000818471263100366	0.00182094885248046	-1.94555632221651	0.0390776623217267	0.0010446837243653	0.852259269324178	0.407895593169884	0.673261473894277	-9.98098279700165
HAVANA	transcript	ENSG00000135365.15	protein_coding	PHF21A	2	ENST00000527782.5	protein_coding	PHF21A-008	0.156350272078864	0.0703884402478064	3.00218454443509	0.00281521693435421	0.00582667535007187	-3.08347852252868	0.183175773876734	0.00169115076775437	0.851558237375197	0.408272163365797	0.673633978695441	-9.98159073961436
HAVANA	transcript	ENSG00000135365.15	protein_coding	PHF21A	2	ENST00000532010.5	protein_coding	PHF21A-019	0.591201502920848	0.43822474579662	11.5820565563218	1.24500947296808e-27	3.43686299678056e-26	51.7763142119806	0.604151422896019	-0.00539600923226655	-1.20548684906933	0.247276380282638	0.49647864418693	-9.6195833517613
HAVANA	transcript	ENSG00000135365.15	protein_coding	PHF21A	2	ENST00000528893.1	processed_transcript	PHF21A-012	0.138572084708362	0.0387834555293643	1.74341602545287	0.0818784564237703	0.130498253344578	-6.03233861053406	0.33234080795436	-0.00187136462952121	-0.626790283879118	0.540518319461834	0.801660558396078	-10.1525931500386
HAVANA	transcript	ENSG00000135365.15	protein_coding	PHF21A	2	ENST00000530312.1	processed_transcript	PHF21A-006	0.280564673434637	0.118354000844601	3.77765463986507	0.000177463911130885	0.000428980308312768	-0.516795495163427	0.0171558916386215	-0.000392134666025635	-0.501986905779825	0.623195964204225	0.87045663260003	-10.2262431920348
HAVANA	transcript	ENSG00000254653.1	lincRNA	RP11-702F3.1	2	ENST00000528480.1	lincRNA	RP11-702F3.1-001	0.428458574920306	0.122853178421906	4.73732230198325	2.82925509886084e-06	8.3313078161871e-06	3.42046024619287	0.970660022487281	0.00552929924055689	1.41026120221604	0.179505263617173	0.408298292970973	-9.36362386996348
HAVANA	transcript	ENSG00000255314.2	lincRNA	RP11-702F3.3	2	ENST00000635144.1	lincRNA	RP11-702F3.3-002	0.0783819083849927	0.0127628824974576	1.6280952151967	0.104137509267218	0.161746491705217	-6.22549242630386	0.044988012384734	0.000440751872776978	0.570630560908274	0.576967033092437	0.835704542446631	-10.1876629097597
HAVANA	transcript	ENSG00000255314.2	lincRNA	RP11-702F3.3	2	ENST00000533793.1	lincRNA	RP11-702F3.3-001	0.431669430163293	0.137052109969443	5.62366840447444	3.12089647353158e-08	1.12503011665277e-07	7.77190429083588	0	0	0	1	1	-10.3597524836655
HAVANA	transcript	ENSG00000254871.1	processed_pseudogene	RP11-702F3.2	1	ENST00000312173.5	processed_pseudogene	RP11-702F3.2-001	0.000764006098815474	0.00153948918258809	1.3822323412551	0.167520349433248	0.245592157814948	-6.59359523487923	0	0	0	1	1	-10.3597524836655
HAVANA	transcript	ENSG00000255269.2	lincRNA	RP11-702F3.4	2	ENST00000530941.2	lincRNA	RP11-702F3.4-004	0.000407924949735506	0.000341891116566828	0.459056552120617	0.646393970740869	0.744362535902516	-7.44108213809415	0	0	0	1	1	-10.3597524836655
HAVANA	transcript	ENSG00000255269.2	lincRNA	RP11-702F3.4	2	ENST00000634553.1	lincRNA	RP11-702F3.4-005	0	0	0	1	1	-7.54634944069386	0	0	0	1	1	-10.3597524836655
HAVANA	transcript	ENSG00000255269.2	lincRNA	RP11-702F3.4	2	ENST00000634971.1	lincRNA	RP11-702F3.4-003	0.0392636600498023	0.0140565964476062	2.2655435231295	0.0239082050961772	0.0425915042685353	-4.9950455032711	0.0970738153976272	0.000390093608369552	0.392686447423774	0.70025033917996	0.926226676146258	-10.2777809945088
HAVANA	transcript	ENSG00000255269.2	lincRNA	RP11-702F3.4	2	ENST00000635389.1	lincRNA	RP11-702F3.4-001	0.000140241610067927	4.16713811826635e-05	0.103373087400611	0.917708509711746	0.957009434736535	-7.54101039558544	0	0	0	1	1	-10.3597524836655
HAVANA	transcript	ENSG00000255269.2	lincRNA	RP11-702F3.4	2	ENST00000634991.1	lincRNA	RP11-702F3.4-002	0.0014337187452354	0.00152398173443891	0.986969897062087	0.324136952344126	0.430640722355369	-7.06012667420552	0	0	0	1	1	-10.3597524836655
HAVANA	transcript	ENSG00000254639.1	lincRNA	CTD-2589M5.5	2	ENST00000530049.1	lincRNA	CTD-2589M5.5-001	0.367269498342676	0.185049357162822	7.52301264496935	2.52169486531491e-13	1.52859561794955e-12	19.2314040491723	0.412521047569168	0.00539778317499162	2.20855949310428	0.0437216342598988	0.157742124252618	-8.11211427784967
HAVANA	transcript	ENSG00000255007.1	antisense	CTD-2589M5.4	2	ENST00000527239.1	antisense	CTD-2589M5.4-001	0.0648531686174025	-0.0280816933794257	-2.07459096008055	0.0385378280531086	0.0658806563319395	-5.40522416498104	0.0930962316039005	-0.000885923010909385	-0.463782245787126	0.649673852005413	0.885240052302842	-10.2456489843395
HAVANA	transcript	ENSG00000157613.10	protein_coding	CREB3L1	2	ENST00000621158.4	protein_coding	CREB3L1-001	0.104080239677286	0.00451182910591944	0.357797807805387	0.720646315277611	0.80708403983963	-7.48239471504009	0.722227702369644	0.0126706737624234	7.08298016464683	4.45000797633559e-06	0.000241544809852283	1.23835733121059
HAVANA	transcript	ENSG00000157613.10	protein_coding	CREB3L1	2	ENST00000534787.1	protein_coding	CREB3L1-003	0.0917843671155491	-0.0110042730708501	-0.72674585874161	0.467723318379013	0.579990614565231	-7.28260248184011	0.220313044878944	0.00374326025283694	1.19608664522445	0.250812654457288	0.499681912113273	-9.63055863674006
HAVANA	transcript	ENSG00000157613.10	protein_coding	CREB3L1	2	ENST00000527342.1	retained_intron	CREB3L1-004	0.00900724892910322	-0.00387888409170352	-0.886549156206529	0.375749843658596	0.486389108835783	-7.15396181219982	0.077344269682235	0.00341554442917295	1.85827600833831	0.083502262681794	0.250726322593107	-8.70408837033886
HAVANA	transcript	ENSG00000157613.10	protein_coding	CREB3L1	1	ENST00000530518.1	protein_coding	CREB3L1-005	0.203563245886361	-0.0431454609954171	-1.85068551775126	0.0648071425311671	0.105671689627862	-5.84095671671803	0.580573956018574	0.00989760809933814	2.42464554992886	0.0288793171928506	0.116935848845715	-7.72152331105517
HAVANA	transcript	ENSG00000157613.10	protein_coding	CREB3L1	2	ENST00000534616.5	processed_transcript	CREB3L1-006	0.613050023314468	0.27582195763927	8.5069234717407	2.10728852531053e-16	1.74390842707566e-15	26.205811814502	0.0556991707868457	0.00211612370113187	1.63785874603955	0.122913554588135	0.326621035586189	-9.04417565940588
HAVANA	transcript	ENSG00000157613.10	protein_coding	CREB3L1	2	ENST00000616094.1	retained_intron	CREB3L1-002	0.0257787823985832	0.00514370057606176	0.932972214115924	0.351286688092501	0.460341209457819	-7.1118290297832	0.0863936717006388	0.00149787641170166	1.77737065650725	0.0964333172195221	0.276530487248274	-8.83214947177908
HAVANA	transcript	ENSG00000149091.15	protein_coding	DGKZ	2	ENST00000343674.10	protein_coding	DGKZ-001	0.383554106706475	0.0708693897104844	1.82619215756896	0.0684202460540625	0.110957267914574	-5.88564908746952	1.26938337881866	0.0152937464285242	4.20036073923281	0.00082387680454972	0.00842043245224442	-4.18698161791311
HAVANA	transcript	ENSG00000149091.15	protein_coding	DGKZ	2	ENST00000525242.5	protein_coding	DGKZ-012	0.722143017006431	0.0579898252645861	1.21722150988102	0.224096775741005	0.315574912599101	-6.80717807440565	0.899318332946172	0.0108155093526164	4.52988875555011	0.000430475307540642	0.00523861407896596	-3.52189088890146
HAVANA	transcript	ENSG00000149091.15	protein_coding	DGKZ	2	ENST00000532868.6	protein_coding	DGKZ-005	0.241638284242114	0.171035567462885	5.21515612644126	2.69852511126063e-07	8.83605940468422e-07	5.68338574406521	0.745398573072446	0.0096458595561086	2.37529882975938	0.0317754218923366	0.125343603697014	-7.81217284176973
HAVANA	transcript	ENSG00000149091.15	protein_coding	DGKZ	2	ENST00000528615.5	protein_coding	DGKZ-003	0.122896536259805	0.348477221870168	6.19500313339812	1.22231950021255e-09	5.09473992621851e-09	10.923415242035	0.949165945373213	0.0242274682735281	2.45421155029764	0.027266169867315	0.112235695829924	-7.66683183265797
HAVANA	transcript	ENSG00000149091.15	protein_coding	DGKZ	2	ENST00000531879.5	retained_intron	DGKZ-004	0.0398238949647024	0.0348302186142103	2.92101359299578	0.00364737034876668	0.00743493246205682	-3.3195268906711	0.0368802312162981	0.000103202031439591	0.0712930292904523	0.944136340802252	1	-10.3570367756501
HAVANA	transcript	ENSG00000149091.15	protein_coding	DGKZ	2	ENST00000527674.5	retained_intron	DGKZ-006	0.700283383127355	0.181564411276904	4.72844948597221	2.950145213013e-06	8.66961815175179e-06	3.38030907042419	1.12039273499485	0.0134918306115642	6.04992711728534	2.54559616744017e-05	0.000739940544450448	-0.58925933087175
HAVANA	transcript	ENSG00000149091.15	protein_coding	DGKZ	2	ENST00000524984.5	nonsense_mediated_decay	DGKZ-007	0.455072726525328	0.0304799759589435	0.79688673274085	0.425896787300104	0.538215132804469	-7.22926946684783	0.974152953969652	0.0169889641623957	4.61961958147744	0.000361412941154099	0.00461517489010134	-3.34208615347733
HAVANA	transcript	ENSG00000149091.15	protein_coding	DGKZ	2	ENST00000527911.5	protein_coding	DGKZ-008	0.114164980594887	0.0655467168062418	2.87665580870565	0.00419162832283469	0.00847262468210489	-3.44587965903333	0.338017115387714	0.0013014327346763	0.484463248460421	0.635276964341056	0.874093188398159	-10.2353287823898
HAVANA	transcript	ENSG00000149091.15	protein_coding	DGKZ	2	ENST00000533376.5	nonsense_mediated_decay	DGKZ-016	0.00879239592209662	0.0110112128754847	1.90431343281963	0.0574456856994839	0.094721201398721	-5.74105338818819	0.0706944295525709	0.0032088133386174	2.57449480049178	0.0215473269233021	0.0949189896717872	-7.44160008039826
HAVANA	transcript	ENSG00000149091.15	protein_coding	DGKZ	2	ENST00000456247.6	protein_coding	DGKZ-022	1.60520030149773	0.175821906821142	1.7346186540745	0.0834274750985671	0.132705446041203	-6.04753365628565	3.98826822665979	0.0161160620871521	3.2603449464239	0.00545887361898757	0.0342499030938925	-6.09638988687812
HAVANA	transcript	ENSG00000149091.15	protein_coding	DGKZ	2	ENST00000421244.6	protein_coding	DGKZ-023	2.09564149327372	0.423617385516967	5.87767725313825	7.62887149096282e-09	2.93027307876453e-08	9.1403302245572	4.49935040938387	0.0121490291643724	5.23071076930625	0.000112620751213937	0.00201627134609639	-2.13737791692892
HAVANA	transcript	ENSG00000149091.15	protein_coding	DGKZ	2	ENST00000318201.12	protein_coding	DGKZ-024	0.25287759291324	0.405011142077474	7.53150842132616	2.37866800577172e-13	1.44516029780941e-12	19.2887582076635	1.08519010876076	0.0198497943493896	2.98654605511787	0.00948403318896721	0.0515958931974726	-6.64309728727071
HAVANA	transcript	ENSG00000149091.15	protein_coding	DGKZ	2	ENST00000525434.5	processed_transcript	DGKZ-014	0.483278032954628	0.262066122001193	6.20475773168596	1.15398468872153e-09	4.82126939221321e-09	10.9795039492014	0.503775975701635	0.0134408135245276	5.19038174013268	0.000121455769955181	0.00212792161784587	-2.21568395497723
HAVANA	transcript	ENSG00000149091.15	protein_coding	DGKZ	2	ENST00000454345.5	protein_coding	DGKZ-002	0.50920235384095	0.299805317566111	6.28911678633584	6.99524089956228e-10	2.99081756845841e-09	11.4677117454355	1.52475608913802	0.0190335446914053	4.63970040541281	0.000347584165076272	0.00448729877886781	-3.30193651615909
HAVANA	transcript	ENSG00000149091.15	protein_coding	DGKZ	2	ENST00000534215.5	processed_transcript	DGKZ-015	1.23349617376193	0.426233098405263	6.49149133827881	2.05894220412147e-10	9.27392664159434e-10	12.6617254604981	2.03352820248569	0.0260330964031359	6.50817752615705	1.15336911030483e-05	0.000442465867461637	0.239001660574743
HAVANA	transcript	ENSG00000149091.15	protein_coding	DGKZ	2	ENST00000528173.5	retained_intron	DGKZ-009	1.11304808485296	0.455100062125069	8.06404528352967	5.54443962318927e-15	3.95863275796916e-14	22.9849335857339	1.95916119912799	0.0252338312174882	10.3814478737713	4.1202630218613e-08	2.26082745108489e-05	6.1835156744444
HAVANA	transcript	ENSG00000149091.15	protein_coding	DGKZ	2	ENST00000524448.1	protein_coding	DGKZ-013	0.571681075894092	0.0468748150095427	0.505017611427573	0.613770005341921	0.716058323342003	-7.41895373666688	1.43464502841188	-0.00172398083974589	-0.29316223997529	0.773542530750606	0.984007165963021	-10.3139593919659
HAVANA	transcript	ENSG00000149091.15	protein_coding	DGKZ	2	ENST00000527903.1	retained_intron	DGKZ-017	0.431047567168724	-0.0506888364783692	-1.69222683222612	0.0912286097580756	0.143708726753836	-6.1196889615536	1.16661894784622	0.0207754839975784	6.31361468462512	1.60845548986779e-05	0.000548935336376353	-0.109253061518114
HAVANA	transcript	ENSG00000149091.15	protein_coding	DGKZ	2	ENST00000524869.1	protein_coding	DGKZ-018	0.232262955374192	0.0164214117731469	0.664714972716629	0.506540676571578	0.617621951885491	-7.32568569671207	0.366502815946124	0.00996101505012141	3.42719994584805	0.00389503861708973	0.0265883725149902	-5.75940286469612
HAVANA	transcript	ENSG00000149091.15	protein_coding	DGKZ	2	ENST00000529698.1	retained_intron	DGKZ-021	0.125584650932862	0.0587757399030114	1.83376382773622	0.0672859969216193	0.109295373205956	-5.8718959911583	0.89244281054473	0.0203858427421002	3.47387653314564	0.00354407609616376	0.0247701992520535	-5.66478198484432
HAVANA	transcript	ENSG00000149091.15	protein_coding	DGKZ	2	ENST00000527211.5	retained_intron	DGKZ-010	0.406335211920198	0.232472190214775	9.40283646654764	1.93803769124922e-19	2.20429765499169e-18	33.105316438605	1.28576007974042	0.0216791233723667	11.5010720207575	1.08270046862747e-08	1.33239376961631e-05	7.60147425776534
HAVANA	transcript	ENSG00000149091.15	protein_coding	DGKZ	2	ENST00000529660.5	processed_transcript	DGKZ-020	0.0295406949150418	0.0282230850873425	1.81666943965793	0.0698690996457055	0.113076061528474	-5.90286633187402	0.855983258470341	0.018794815007667	4.06284602013866	0.00108329706078114	0.0102864793995668	-4.46621815649774
HAVANA	transcript	ENSG00000149091.15	protein_coding	DGKZ	2	ENST00000534802.1	retained_intron	DGKZ-011	0.477158469301127	-0.0683105296328026	-1.4978460194151	0.134807187233102	0.203264156015474	-6.42792166472478	0.323285123336737	0.0099380333090711	3.96649709827068	0.00131344526012093	0.0118734726188511	-4.66223855160637
HAVANA	transcript	ENSG00000149091.15	protein_coding	DGKZ	2	ENST00000532941.1	retained_intron	DGKZ-019	0.394642607053931	0.0233596272663581	0.641419426198446	0.521545478415229	0.631920350644438	-7.34087510753585	0.507163029364089	0.00915557430028782	4.19362859886935	0.000834962315881975	0.00850188302960934	-4.20063353551968
ENSEMBL	transcript	ENSG00000264102.1	miRNA	MIR4688	3	ENST00000577966.1	miRNA	MIR4688-201	0.503658593449529	-0.122409641421909	-1.42792936704536	0.153939351234714	0.228253938481037	-6.52968828763816	0.208945464536002	0.00625060660859064	0.890990700452588	0.387446933667401	0.651453400288941	-9.94669426596797
HAVANA	transcript	ENSG00000110492.15	protein_coding	MDK	2	ENST00000405308.6	protein_coding	MDK-006	0.0575241606280438	0.0284249294077001	2.75409947829871	0.00610076152757062	0.0120226865264137	-3.78524826975307	0.197038856869268	0.00203851675648438	1.11453304683042	0.283142698309147	0.534812694068715	-9.72278117356676
HAVANA	transcript	ENSG00000110492.15	protein_coding	MDK	2	ENST00000441869.5	protein_coding	MDK-007	0.0190312537992215	0.00724375918738044	1.18436352892823	0.236834469408666	0.330683554711926	-6.84649070360924	0.0865235063673557	0.00168551156843336	0.984618883863425	0.340920160306202	0.600700307215522	-9.85821526020862
HAVANA	transcript	ENSG00000110492.15	protein_coding	MDK	2	ENST00000490240.5	retained_intron	MDK-008	0.0160193028602681	0.0163519692146164	1.97141223279849	0.0492302161698356	0.0822945989292263	-5.61209588857164	0.0594830814697676	0.00345255724480916	1.48135596218033	0.15986555912911	0.377874891153517	-9.26758359750492
HAVANA	transcript	ENSG00000110492.15	protein_coding	MDK	2	ENST00000359803.7	protein_coding	MDK-001	0.00632282526940979	0.00865320634703528	1.66861804093416	0.0958220046936069	0.150167262249372	-6.15910850451727	0.0120381854230275	9.17195079849717e-05	0.165557589517171	0.870786080146605	1	-10.3451187937787
HAVANA	transcript	ENSG00000110492.15	protein_coding	MDK	2	ENST00000533952.5	protein_coding	MDK-011	0.00358062462288839	0.000672462860193919	0.173340680246329	0.8624541231205	0.916768198255112	-7.53133735141307	0	0	0	1	1	-10.3597524836655
ENSEMBL	transcript	ENSG00000110492.15	protein_coding	MDK	3	ENST00000617138.4	protein_coding	MDK-202	0.0279699519217425	0.00166847242143576	0.159351450292173	0.873456630901381	0.924940021029225	-7.53366257850377	0.217210367671183	-0.00662380848778555	-3.20464404392501	0.00610946218765304	0.0372537803264997	-6.20833873296783
HAVANA	transcript	ENSG00000110492.15	protein_coding	MDK	2	ENST00000395569.8	protein_coding	MDK-004	0.0386735336232124	-0.00550165096522569	-0.389900430045535	0.696776971839748	0.787398462832977	-7.47040530927621	0.083014844908168	-0.00189748216932955	-0.677672056025834	0.508625062501275	0.772409000342578	-10.1181335031965
HAVANA	transcript	ENSG00000110492.15	protein_coding	MDK	2	ENST00000395566.8	protein_coding	MDK-005	0.250300026397554	0.0957182479545029	2.80824626350633	0.00517692467419648	0.010319238062051	-3.63707584731447	0.987402167500135	0.00946567036948164	1.67848935279355	0.114616400634741	0.311398095623796	-8.98362494328963
HAVANA	transcript	ENSG00000110492.15	protein_coding	MDK	2	ENST00000533283.5	processed_transcript	MDK-012	0.0486842455366361	0.125724392774328	5.90201787360431	6.64765677631259e-09	2.56931116935621e-08	9.27422822667157	0.140304376799446	-0.000393218239569669	-0.0967973620583556	0.924209527225562	1	-10.3547469319405
HAVANA	transcript	ENSG00000110492.15	protein_coding	MDK	2	ENST00000481047.1	retained_intron	MDK-009	0.0117926278501581	0.00524668944505876	1.0755283086863	0.282659357055597	0.384139353977249	-6.96906293934396	0.00270685985634928	-0.000144365859005295	-1.08999979689485	0.293456467915552	0.546998668175993	-9.74945367030218
ENSEMBL	transcript	ENSG00000110492.15	protein_coding	MDK	3	ENST00000395565.5	protein_coding	MDK-201	0.00493353044792046	0.00481346152979218	1.14551974783947	0.25254442236031	0.349245821732347	-6.89158512492788	0.0832383574108592	0.00383572714534903	1.8183758053135	0.0896726551066448	0.263510008135458	-8.76769281519839
HAVANA	transcript	ENSG00000110492.15	protein_coding	MDK	2	ENST00000489525.5	nonsense_mediated_decay	MDK-003	0.17692852538645	0.11529915903365	7.47691820904972	3.45857088451908e-13	2.0671030133969e-12	18.9211233683351	0.300616940677906	0.00231893078005285	1.37914266101059	0.188705863313245	0.422438773533075	-9.40453457209991
HAVANA	transcript	ENSG00000110492.15	protein_coding	MDK	2	ENST00000407067.1	protein_coding	MDK-002	0.0201267119821764	0.0149683392870686	2.56192760023034	0.0107026562216492	0.0202790321861637	-4.28849865367186	0.0938437139769645	0.00168789981368522	1.94990546854236	0.0707493166614061	0.222936385407977	-8.55485826230944
HAVANA	transcript	ENSG00000180720.7	protein_coding	CHRM4	2	ENST00000433765.3	protein_coding	CHRM4-001	0.523447550984412	0.174711052407788	5.20004452821871	2.91509948545205e-07	9.5153923682823e-07	5.60882246924383	1.82126317262844	0.0145846312092954	6.3119155411017	1.61317117152814e-05	0.000549739302354614	-0.112316629735773
HAVANA	transcript	ENSG00000110497.14	protein_coding	AMBRA1	2	ENST00000314845.7	protein_coding	AMBRA1-006	0.433776534893794	0.125385855545532	3.31691154376752	0.000976733947098529	0.00215115158252487	-2.10944673289622	0.341348727469821	-0.00357363031321488	-0.633771017753918	0.536077986809481	0.797628367364121	-10.1480157598627
HAVANA	transcript	ENSG00000110497.14	protein_coding	AMBRA1	2	ENST00000533727.5	protein_coding	AMBRA1-002	0.877461299457455	0.529512792012636	13.080129210284	8.19946502680114e-34	4.63506909621515e-32	65.8956861871333	2.03902745717906	0.00823630771572337	2.96999015865453	0.00980496467540471	0.0529019476975865	-6.67582350747891
HAVANA	transcript	ENSG00000110497.14	protein_coding	AMBRA1	2	ENST00000534300.5	protein_coding	AMBRA1-001	0.484142807992102	0.336212166012159	12.4843568622241	2.62103391642764e-31	1.10963504412761e-29	60.1722935800415	0.713617406805782	-0.00148303592192691	-0.422377339746413	0.678931778210301	0.908817100273767	-10.2649948834779
HAVANA	transcript	ENSG00000110497.14	protein_coding	AMBRA1	2	ENST00000458649.6	protein_coding	AMBRA1-005	0.743475953678661	0.200777333821223	5.47546979042816	6.93287314185357e-08	2.41201073496406e-07	6.99809489863278	1.46897783493313	0.0155075108109943	5.28544554081805	0.000101683181163085	0.0018814507591739	-2.03139635188935
HAVANA	transcript	ENSG00000110497.14	protein_coding	AMBRA1	1	ENST00000526545.5	protein_coding	AMBRA1-011	0.00578656969196474	0.0109231760145335	3.32312245617662	0.000955708837190175	0.00210716126112536	-2.08928909988212	0.0532284401232146	0.00328290119182747	3.00580252056548	0.0091237371258067	0.0501398425939073	-6.60497823530401
HAVANA	transcript	ENSG00000110497.14	protein_coding	AMBRA1	2	ENST00000528950.1	protein_coding	AMBRA1-007	0.0144312905176997	0.00233052041317847	0.487920040200235	0.625821345773945	0.726571040733942	-7.42743174844962	0.217418986682147	0.00597906482900927	2.39915664686205	0.0303424430390609	0.121171149130048	-7.76844687101688
HAVANA	transcript	ENSG00000110497.14	protein_coding	AMBRA1	2	ENST00000529553.1	retained_intron	AMBRA1-012	0.354682942765751	0.15921170165964	5.32591789201293	1.52375996449284e-07	5.1162184412451e-07	6.23580958824338	0.40857840487158	-0.00338708905640888	-1.13234158782726	0.275827739253691	0.526529545833252	-9.70310668424103
HAVANA	transcript	ENSG00000110497.14	protein_coding	AMBRA1	2	ENST00000529963.1	processed_transcript	AMBRA1-013	0.427725606835141	0.251667590774562	10.6350931268202	6.08379159114252e-24	1.12025482994081e-22	43.3609640983067	0.679938808479222	0.0119097646940538	7.50910622796493	2.25999991074724e-06	0.000159198908351766	1.95101028605881
HAVANA	transcript	ENSG00000110497.14	protein_coding	AMBRA1	2	ENST00000529558.1	processed_transcript	AMBRA1-010	0.362214185710928	0.256591932622155	8.4117353178014	4.30144251190913e-16	3.44545205294892e-15	25.5025975203618	0.382734156937492	-6.82152251009916e-05	-0.0196686850233475	0.984575157533947	1	-10.3595457506978
HAVANA	transcript	ENSG00000110497.14	protein_coding	AMBRA1	2	ENST00000531542.1	processed_transcript	AMBRA1-009	1.00716807522281	0.17408981571191	2.96030592318015	0.00321995816034251	0.00661322746721065	-3.20604305498504	1.5188999510685	0.000180214271243196	0.0205555637663848	0.983879739911816	1	-10.3595266870958
HAVANA	transcript	ENSG00000110497.14	protein_coding	AMBRA1	2	ENST00000524783.1	processed_transcript	AMBRA1-014	0.513212090973993	0.100355198927727	2.93611136783902	0.00347736572260249	0.00710956252931503	-3.27609485067014	0.830600138999315	0.000327335163698062	0.102179588291394	0.920010580975432	1	-10.3541750140336
HAVANA	transcript	ENSG00000110497.14	protein_coding	AMBRA1	2	ENST00000526606.1	protein_coding	AMBRA1-008	0.571544557837979	0.207788864336561	5.12565870695873	4.2511174712048e-07	1.36388745967291e-06	5.24462158274932	0.322660672037371	-0.00230052670302862	-0.400428278991743	0.694665425395607	0.92153870509169	-10.2745348329498
HAVANA	transcript	ENSG00000244313.3	processed_pseudogene	RP11-425L10.1	1	ENST00000467930.1	processed_pseudogene	RP11-425L10.1-001	0.324576000568317	0.24006211553677	8.23527964403662	1.58987481174165e-15	1.20133795541372e-14	24.2147773434329	0.985200854189605	0.0122348422760095	3.79496860004323	0.00185350100666511	0.0152950233458215	-5.01160253172718
ENSEMBL	transcript	ENSG00000265014.1	miRNA	MIR3160-1	3	ENST00000577972.1	miRNA	MIR3160-1-201	0.0236683260703979	0.00595961657797165	0.268403993612556	0.788499576659264	0.861402011199371	-7.51035795930796	0	0	0	1	1	-10.3597524836655
ENSEMBL	transcript	ENSG00000283497.1	miRNA	MIR3160-2	3	ENST00000637870.1	miRNA	MIR3160-2-201	0	0	0	1	1	-7.54634944069386	0	0	0	1	1	-10.3597524836655
HAVANA	transcript	ENSG00000180423.4	protein_coding	HARBI1	2	ENST00000326737.3	protein_coding	HARBI1-001	1.04004039195786	0.294039983511384	9.18298248686977	1.12716490118005e-18	1.18102207626417e-17	31.3664399686961	1.19554305584335	0.00228371227259802	1.70205770951463	0.11003010684248	0.302904061855004	-8.94804255738882
HAVANA	transcript	ENSG00000180423.4	protein_coding	HARBI1	2	ENST00000529192.1	protein_coding	HARBI1-002	0.187692248829495	-0.0141464510531882	-0.824465927525564	0.4100698060029	0.52214770278401	-7.20695751603832	0.308660804801684	0.00372510495506467	2.19661730053605	0.0447216307258161	0.160328278580097	-8.13319167385073
HAVANA	transcript	ENSG00000180423.4	protein_coding	HARBI1	2	ENST00000532281.1	protein_coding	HARBI1-003	0.0999132926790179	0.0912526944326	6.47820603830038	2.23319892877891e-10	1.00209043829287e-09	12.5823608149582	0.412966283926826	0.00270248409370502	1.20585171922862	0.247139901170209	0.496330617951767	-9.61915592627273
HAVANA	transcript	ENSG00000175224.16	protein_coding	ATG13	2	ENST00000580238.5	protein_coding	ATG13-027	0.597091060238884	0.127233818811704	2.77179547125411	0.00578363192998598	0.0114412250537516	-3.73713089682849	0.2068765060677	0.00371416869451212	1.24222774422723	0.233824516826104	0.485295046099815	-9.57601534988423
HAVANA	transcript	ENSG00000175224.16	protein_coding	ATG13	2	ENST00000579280.1	processed_transcript	ATG13-025	0.542666578402949	0.200351083860111	3.30034325788832	0.00103494073424735	0.0022720857412334	-2.16304291457892	0.0552065320837114	-0.00126186359048483	-0.503334244400677	0.622271660373773	0.87045663260003	-10.2255317149123
HAVANA	transcript	ENSG00000175224.16	protein_coding	ATG13	2	ENST00000581416.5	protein_coding	ATG13-026	0.112218099414064	0.0689925914505841	2.7717044533573	0.00578522418305266	0.0114440291234039	-3.73737914912292	0.275516696393991	-0.000502614900423327	-0.248811733720276	0.806988143123231	1	-10.326739616518
HAVANA	transcript	ENSG00000175224.16	protein_coding	ATG13	2	ENST00000529655.5	protein_coding	ATG13-003	0.081839366258523	0.024081792507958	1.31666647506346	0.188556403367724	0.272136207283601	-6.68168517682878	0.365285137008902	-0.00193827005294079	-0.515042073620741	0.614267676647281	0.869437274567562	-10.2192717902606
HAVANA	transcript	ENSG00000175224.16	protein_coding	ATG13	2	ENST00000526715.5	processed_transcript	ATG13-022	0.408303512064335	0.167633426719041	4.306820993835	1.99591019570921e-05	5.36387724228367e-05	1.55226322661586	0.124146303954488	0.00361243319094859	1.23349542930294	0.236968658358394	0.489517097058735	-9.58646647914349
HAVANA	transcript	ENSG00000175224.16	protein_coding	ATG13	2	ENST00000533325.5	protein_coding	ATG13-024	0.727015480428335	0.298305765174169	7.82168769784501	3.14184652617449e-14	2.08407526139213e-13	21.2783567029886	0.626026446981899	0.00565039256104674	1.72510360865147	0.105701248417787	0.294512805830943	-8.91292935868624
HAVANA	transcript	ENSG00000175224.16	protein_coding	ATG13	2	ENST00000581438.5	protein_coding	ATG13-030	0.117379856466584	0.0977459896899795	2.86306499291814	0.00437260280430302	0.00881349247544251	-3.48421876550656	0.00555136524484767	-0.000296072813058542	-1.18711279221429	0.25422482981322	0.502904444209073	-9.6409702962597
HAVANA	transcript	ENSG00000175224.16	protein_coding	ATG13	2	ENST00000583249.5	protein_coding	ATG13-029	0.121055562966368	0.0432875103888183	1.31844204958944	0.187962105633635	0.271366206143184	-6.67935561401006	0.118519063321472	-0.000635118801298784	-0.300090324751672	0.76835777292961	0.980114315205794	-10.311776179655
HAVANA	transcript	ENSG00000175224.16	protein_coding	ATG13	1	ENST00000530500.5	protein_coding	ATG13-005	0.00579933765332663	0.00955956787185597	2.84260304544818	0.00465849707537699	0.00934907182620814	-3.54160965934198	0.0463109461934385	0.000263045640708672	0.358924435639142	0.724812465416564	0.945936403149654	-10.2912110552636
HAVANA	transcript	ENSG00000175224.16	protein_coding	ATG13	2	ENST00000526508.5	protein_coding	ATG13-004	1.26408494800491	0.667476678783671	12.8391255321927	8.5884399796878e-33	4.28088295541718e-31	63.5642959856829	2.37336831836868	0.00614422929403124	1.77405630662417	0.0969989831629688	0.277674272519597	-8.83731826878794
HAVANA	transcript	ENSG00000175224.16	protein_coding	ATG13	2	ENST00000578626.5	protein_coding	ATG13-034	0.858869985831962	0.224526305134279	5.26033463882194	2.13997667610781e-07	7.07972343333724e-07	5.90745984229914	0.135294710285524	-0.00187639355582712	-1.32327953446125	0.206183773777295	0.44727265668291	-9.47620357218563
HAVANA	transcript	ENSG00000175224.16	protein_coding	ATG13	2	ENST00000577256.5	protein_coding	ATG13-031	0.314505036372918	0.14237935274909	4.52501262209234	7.56142049450601e-06	2.12657711727028e-05	2.47865639061882	0.775914200548026	0.00333270493695299	0.634334356008622	0.535720543706535	0.79740418642452	-10.1476442767229
HAVANA	transcript	ENSG00000175224.16	protein_coding	ATG13	2	ENST00000524625.5	protein_coding	ATG13-001	1.21410603185507	0.744337782560848	15.4888472114905	1.89563204254099e-44	4.38839754921594e-42	90.2224862265727	2.45870701534572	0.00750693088192514	3.30961185324406	0.00494116909089565	0.031787567508674	-5.99712338283438
HAVANA	transcript	ENSG00000175224.16	protein_coding	ATG13	2	ENST00000530942.1	processed_transcript	ATG13-023	0.865489063812281	0.240445326982174	6.34079013026524	5.13413688339475e-10	2.22350981326403e-09	11.7695335198493	0.334745986888295	-0.0024677218783592	-1.17662943503529	0.258256069612493	0.507171050131352	-9.65305149381011
HAVANA	transcript	ENSG00000175224.16	protein_coding	ATG13	2	ENST00000534610.5	retained_intron	ATG13-007	0.599255817706982	0.275958331451792	8.22763873944167	1.68170155706489e-15	1.26736012609036e-14	24.1594789829969	1.1680458620622	0.0111069571437838	4.47930996871198	0.000475246538254621	0.00563537754512566	-3.6235137870168
HAVANA	transcript	ENSG00000175224.16	protein_coding	ATG13	2	ENST00000582547.5	protein_coding	ATG13-028	0.00770587374859761	-0.00107048802278684	-0.127007147074278	0.898986036250107	0.943525867490708	-7.53829004359174	0.117611533516007	0.00193017787155022	0.901602616931393	0.381966789789952	0.645421166177151	-9.93706099952014
HAVANA	transcript	ENSG00000175224.16	protein_coding	ATG13	2	ENST00000359513.8	protein_coding	ATG13-006	0.37394702631278	0.249502831918627	8.39025770465661	5.04878065352237e-16	4.01592312122055e-15	25.3447490590155	0.936047801909819	0.00523383613884973	1.39249987928437	0.184710496324797	0.416126618235569	-9.38705965180177
HAVANA	transcript	ENSG00000175224.16	protein_coding	ATG13	2	ENST00000528494.5	protein_coding	ATG13-008	0.9599630038055	0.638323639346668	12.8078981513918	1.16256580781212e-32	5.71358774468342e-31	63.2637910407649	2.59220712936443	0.00847275653748667	2.77711391424245	0.0144252129308831	0.0705375323406823	-7.05349053787326
HAVANA	transcript	ENSG00000175224.16	protein_coding	ATG13	2	ENST00000395549.3	protein_coding	ATG13-032	0.411146054517099	0.182520525873111	6.23483210920893	9.6598288446548e-10	4.06930466553645e-09	11.1529060685651	0.200461214014083	0.000354224651690492	0.182960384494363	0.857356933328557	1	-10.3418843446429
HAVANA	transcript	ENSG00000175224.16	protein_coding	ATG13	2	ENST00000528145.5	retained_intron	ATG13-012	1.08157817248525	0.470458610641837	7.06034776940105	5.61391054711919e-12	2.96161069947094e-11	16.1867773095227	1.42901762865342	0.00907453551251247	1.22097811484985	0.24153310503785	0.493554373740185	-9.60134327420663
HAVANA	transcript	ENSG00000175224.16	protein_coding	ATG13	2	ENST00000525850.1	processed_transcript	ATG13-011	1.39263788370091	0.438501033994696	8.29291429020129	1.03965221191166e-15	8.0038878038683e-15	24.6331416058865	0.158269238728176	0.000911001536268536	0.397761976927514	0.696586832292487	0.923202830551435	-10.2756598182955
HAVANA	transcript	ENSG00000175224.16	protein_coding	ATG13	2	ENST00000528984.5	retained_intron	ATG13-013	0.641545943838656	0.204092259748283	5.20864653697741	2.78983633144885e-07	9.12288369418614e-07	5.65124251063571	1.2593996531111	0.000780165119789977	0.181955793091882	0.858130944392285	1	-10.3420798027781
HAVANA	transcript	ENSG00000175224.16	protein_coding	ATG13	2	ENST00000527907.5	retained_intron	ATG13-014	0.00412136553371923	0.00335900684985006	0.780960591970878	0.435196964812935	0.547647830965079	-7.24180909094771	0.0107910730689374	-0.000246653098718568	-0.499733206782691	0.624743519129487	0.87045663260003	-10.2274291648045
HAVANA	transcript	ENSG00000175224.16	protein_coding	ATG13	2	ENST00000528704.1	retained_intron	ATG13-015	0.37776634462964	0.18234882067937	6.12327483133321	1.86176178015925e-09	7.61315543051173e-09	10.5133040574932	0.845528351820218	0.00740907863067118	2.74592960972942	0.0153492393219471	0.073836170876791	-7.1138554577631
HAVANA	transcript	ENSG00000175224.16	protein_coding	ATG13	2	ENST00000533316.1	retained_intron	ATG13-016	0.508486382760085	0.38972189186265	7.34680403396779	8.36952464761948e-13	4.80181279455906e-12	18.0535011292801	0.57863674845826	0.00521751075609812	0.909761246447153	0.377789467393231	0.641097871385057	-9.9295854598444
HAVANA	transcript	ENSG00000175224.16	protein_coding	ATG13	2	ENST00000531933.1	protein_coding	ATG13-017	0.491891521342655	0.324423908915753	5.10079293887602	4.81764814252641e-07	1.53703718604798e-06	5.12392838826983	0.362745102969685	0.00952107826103563	1.0342859288463	0.317907006782361	0.575031690300397	-9.80814231289346
HAVANA	transcript	ENSG00000175224.16	protein_coding	ATG13	2	ENST00000525009.5	protein_coding	ATG13-018	0.00744287605187387	-0.00504733490659755	-0.614543345902781	0.539137167614738	0.64840620212328	-7.35772708657144	0.313062714269755	0.000294031640883507	0.0740641414746463	0.941969117856943	1	-10.3568215978004
HAVANA	transcript	ENSG00000175224.16	protein_coding	ATG13	2	ENST00000529395.1	nonsense_mediated_decay	ATG13-019	0.546709105297224	0.400335323416594	10.316543442382	9.59780167786049e-23	1.55661572489726e-21	40.6304999939188	0.732958684744805	0.00938570309213115	2.76939901170718	0.0146486465873985	0.071328908788245	-7.06844435036257
HAVANA	transcript	ENSG00000175224.16	protein_coding	ATG13	2	ENST00000532067.1	nonsense_mediated_decay	ATG13-020	0.0555331560900795	0.0467761226388325	2.19662703574264	0.0285074660430293	0.0500433380507997	-5.1471660078006	0.191098479102036	-0.00233846160440348	-0.748299066605314	0.466217541506725	0.732662731347985	-10.0661361923682
HAVANA	transcript	ENSG00000175224.16	protein_coding	ATG13	2	ENST00000526485.1	processed_transcript	ATG13-021	0.0888232070917594	0.0133955142566518	0.501925221015291	0.615942087830982	0.717978363820192	-7.42050873771491	0.170105057645289	0.00441570206110704	1.98544148006796	0.0662973624136756	0.212614321233689	-8.49584647911472
HAVANA	transcript	ENSG00000175220.11	protein_coding	ARHGAP1	2	ENST00000311956.8	protein_coding	ARHGAP1-001	1.54826452941705	0.693268203852619	11.9749331407792	3.25457704595987e-29	1.07829753036645e-27	55.3895493957437	3.26218598076854	0.0145884428747863	5.2247782906904	0.000113877412627243	0.0020310378773988	-2.14888536079257
HAVANA	transcript	ENSG00000175220.11	protein_coding	ARHGAP1	2	ENST00000526423.1	retained_intron	ARHGAP1-004	0.249865647204071	0.118092651869752	5.77646657579262	1.34556437890948e-08	5.03466619931849e-08	8.58874138746859	0.827896423022082	0.0171957487962335	4.83675794027291	0.000237594914992357	0.00342828484730929	-2.90980840041782
HAVANA	transcript	ENSG00000175220.11	protein_coding	ARHGAP1	2	ENST00000528837.5	protein_coding	ARHGAP1-007	0.0523802331022989	0.110352165260303	9.45862963418303	1.23415027173352e-19	1.4329945092729e-18	33.5511730240257	0.213435639207493	-0.00311928200967486	-2.06554682982722	0.0571831802249417	0.191117814666561	-8.36061611291119
HAVANA	transcript	ENSG00000175220.11	protein_coding	ARHGAP1	2	ENST00000525488.1	protein_coding	ARHGAP1-006	0.119213800739422	-0.0882441893131734	-2.96504626669852	0.00317161316823391	0.00651966123775947	-3.19225306401974	0.0687593967191747	0.000523881117860379	0.166509877604796	0.870050124390677	1	-10.3449501242846
HAVANA	transcript	ENSG00000175220.11	protein_coding	ARHGAP1	2	ENST00000527588.5	retained_intron	ARHGAP1-005	0.661097638772987	0.335912880734144	10.1108337118463	5.54109941494415e-22	8.25671309165439e-21	38.8957997488873	1.11060526560363	0.0101964810817285	3.62894774190325	0.00259043460823675	0.0196175563272605	-5.349680458735
HAVANA	transcript	ENSG00000175220.11	protein_coding	ARHGAP1	2	ENST00000529960.5	retained_intron	ARHGAP1-003	0.574820206554842	0.206289626027943	5.03261811989949	6.77117506469427e-07	2.12798145355392e-06	4.7957358357321	0.517183115293209	0.00379749071877618	0.872189261906195	0.397285777939301	0.662169930313092	-9.96351036061328
HAVANA	transcript	ENSG00000175220.11	protein_coding	ARHGAP1	2	ENST00000524594.1	retained_intron	ARHGAP1-002	1.00109571533461	0.328979731196396	7.5939142038058	1.54665362538931e-13	9.57883677609638e-13	19.7116277873531	1.39333161141936	0.00507999252439076	1.78187710339993	0.0956688728796064	0.275077241334389	-8.82511163131239
HAVANA	transcript	ENSG00000175213.2	protein_coding	ZNF408	2	ENST00000311764.2	protein_coding	ZNF408-001	0.549285473793758	0.178080684142308	6.38664793569342	3.89501545053376e-10	1.70696288834542e-09	12.0391444797111	1.15702485574616	0.00604994057328787	2.9897528758495	0.00942307528956282	0.0513477890115278	-6.63675327110962
HAVANA	transcript	ENSG00000175213.2	protein_coding	ZNF408	2	ENST00000531866.1	retained_intron	ZNF408-002	0.262779651162201	0.039664449953452	1.71834188155227	0.0863561783182952	0.136876361260746	-6.0754470623985	0.459968291577444	0.00911069563227328	3.26615018315448	0.00539516747992952	0.0339608392162782	-6.08470467694866
HAVANA	transcript	ENSG00000175213.2	protein_coding	ZNF408	2	ENST00000526410.1	retained_intron	ZNF408-003	0.102513266389255	0.00778535469161095	0.394825885515245	0.693140532189567	0.784316246617453	-7.46847474965518	0.0531520634941549	0.000135702216048245	0.0655602530988109	0.948621245137716	1	-10.35745590197
HAVANA	transcript	ENSG00000175213.2	protein_coding	ZNF408	2	ENST00000534481.1	retained_intron	ZNF408-004	0.100346924980472	-0.0268500684408705	-1.74852580479982	0.0809895352386002	0.12921494869194	-6.02347800788736	0.169091674034415	0.00269431392203465	1.54146313548148	0.144692634107766	0.353398463953616	-9.18367953124706
HAVANA	transcript	ENSG00000175213.2	protein_coding	ZNF408	2	ENST00000527008.1	retained_intron	ZNF408-005	0.318844730830462	-0.0144894325567834	-0.714894826637612	0.475009220983454	0.587242275411736	-7.29112979240521	0.438530705050936	0.000763802156109553	0.35662105264045	0.726500043368707	0.947371610756411	-10.2920841471713
HAVANA	transcript	ENSG00000180210.14	protein_coding	F2	2	ENST00000311907.9	protein_coding	F2-001	0.0188983492975558	0.0172616857384476	4.32968109451894	1.80633889492094e-05	4.8776389382446e-05	1.64733480845769	0.0311880980521357	0.00038776594647209	0.894959686764122	0.38539111318348	0.649224841063181	-9.94310326164143
HAVANA	transcript	ENSG00000180210.14	protein_coding	F2	2	ENST00000469189.1	retained_intron	F2-002	0.0141269068663983	0.0195880811420309	3.13144911137479	0.00184178857298824	0.00391144862753023	-2.69470717355656	0.00749762885796948	-0.000171374373896445	-0.495811088921705	0.627441098793348	0.870483312129853	-10.2294808189947
HAVANA	transcript	ENSG00000180210.14	protein_coding	F2	2	ENST00000530231.5	protein_coding	F2-005	0.00686803002468479	0.0024500525401011	1.04516771611885	0.296452803425707	0.399685628783186	-7.00115954420288	0.0139769373246889	0.000101779012837401	0.374683619412233	0.713306519195519	0.93659683447007	-10.2850895419941
HAVANA	transcript	ENSG00000180210.14	protein_coding	F2	1	ENST00000442468.1	protein_coding	F2-003	0.0107067794248223	0.0140797617806405	3.752976464112	0.000195348553009269	0.000469784523970849	-0.607070076836647	0.0162258004300968	0.0003032353381187	0.686241197778591	0.503362868517481	0.767541739851331	-10.1120813655854
HAVANA	transcript	ENSG00000180210.14	protein_coding	F2	2	ENST00000490274.1	retained_intron	F2-004	0.0060238936739626	0.00355759902911712	0.907979779303929	0.364328328321123	0.47425502073307	-7.1347780141303	0.010957837323669	8.34882843708118e-05	0.165356435502042	0.870941553642108	1	-10.3451542989366
HAVANA	transcript	ENSG00000175216.14	protein_coding	CKAP5	2	ENST00000529230.5	protein_coding	CKAP5-002	1.36355016606232	0.253298364341904	4.86102748485026	1.56802238667522e-06	4.74328100024188e-06	3.98739545692143	1.79282380519996	-0.0189018547939475	-3.24518495662886	0.00562879022968214	0.0350526518333513	-6.12688971482335
ENSEMBL	transcript	ENSG00000175216.14	protein_coding	CKAP5	3	ENST00000312055.9	protein_coding	CKAP5-201	2.82759539103928	0.644110178921569	11.337194087336	1.16570983517743e-26	2.88472799952865e-25	49.5593540351112	4.24898828379611	0.00550556256256436	2.54975381183918	0.02262062349985	0.0984502058062155	-7.4882700495269
HAVANA	transcript	ENSG00000175216.14	protein_coding	CKAP5	2	ENST00000354558.7	protein_coding	CKAP5-003	0.000123192393250271	0.000250340224061851	0.82535233590356	0.409567004332158	0.521642730135578	-7.20622784307139	0.364576238119184	0.0142171165561469	2.15389708985792	0.0484757948700759	0.169902483898351	-8.20811656950828
HAVANA	transcript	ENSG00000175216.14	protein_coding	CKAP5	2	ENST00000533413.5	retained_intron	CKAP5-004	1.35119536946251	0.85020374583017	15.5791366373671	7.34252897538859e-45	1.81885461143428e-42	91.1651352800552	2.77198894012241	0.00674809388400967	2.50773933692315	0.0245617102855932	0.104253527335379	-7.56712571906751
HAVANA	transcript	ENSG00000175216.14	protein_coding	CKAP5	2	ENST00000525896.1	protein_coding	CKAP5-001	0.0900118067444299	0.0218489390984078	1.65407053161335	0.0987436780466092	0.154254261557889	-6.18312574986426	0.178584175627341	0.00490106694988763	2.40340920790259	0.0300935415163678	0.120497392095733	-7.76063296244981
HAVANA	transcript	ENSG00000175216.14	protein_coding	CKAP5	1	ENST00000527333.5	protein_coding	CKAP5-010	0.00193375503032183	-0.00156892101418592	-0.719699836473067	0.472047639232352	0.584239107308178	-7.28768925074179	0.0542531348848895	-0.00141165066185438	-1.08481688917539	0.295670621248412	0.549556194203596	-9.75502411462192
HAVANA	transcript	ENSG00000175216.14	protein_coding	CKAP5	2	ENST00000526876.2	protein_coding	CKAP5-009	1.65445124084946	0.467764622944576	6.74469527858791	4.26751608247708e-11	2.062193609529e-10	14.2003798891903	3.40691647483733	0.00547169280083516	1.65088948352418	0.120197690336032	0.321619771354639	-9.02486666907807
HAVANA	transcript	ENSG00000175216.14	protein_coding	CKAP5	2	ENST00000526943.1	retained_intron	CKAP5-011	0.0416558973461814	0.0997551236739422	3.86641298990366	0.000125094831358739	0.000307863772816596	-0.187498832156819	0.257312221367319	0.015101139240694	2.97548469763418	0.00969728808277726	0.0524640137818337	-6.66496728023871
HAVANA	transcript	ENSG00000175216.14	protein_coding	CKAP5	2	ENST00000528593.1	retained_intron	CKAP5-008	1.10699570267	0.461950763207331	7.22839099523823	1.85127192109644e-12	1.02569497570538e-11	17.2745587305847	1.41463961977359	0.00843749886626574	1.08040237176886	0.297566249230872	0.551637199069666	-9.75975090916158
HAVANA	transcript	ENSG00000175216.14	protein_coding	CKAP5	2	ENST00000532321.1	processed_transcript	CKAP5-007	0.799123928956018	0.129711143721286	3.09984456720995	0.00204587703660578	0.00431835806497357	-2.79121638791339	1.07274903653346	0.00853124209871837	2.09871654732889	0.0537576823070722	0.18288653811047	-8.3037615102351
HAVANA	transcript	ENSG00000175216.14	protein_coding	CKAP5	2	ENST00000526496.1	protein_coding	CKAP5-006	1.94221844120331	0.409096668503943	6.61719562352133	9.48284032753185e-11	4.42152904880062e-10	13.4194331387388	3.48541095188698	0.0128511002335223	4.15106452718656	0.000908666580785342	0.00903872016388045	-4.28699495891015
HAVANA	transcript	ENSG00000175216.14	protein_coding	CKAP5	2	ENST00000525248.1	retained_intron	CKAP5-005	0.366028327095561	0.124154626895397	5.08980729009008	5.09059456818989e-07	1.6201980165037e-06	5.07077466648148	0.692614878028715	0.0121403583592259	6.19740614085077	1.96681124726303e-05	0.000624666884057971	-0.319661368985914
ENSEMBL	transcript	ENSG00000263540.1	miRNA	MIR5582	3	ENST00000579697.1	miRNA	MIR5582-201	0.275480071945143	0.0656148002802661	0.81870273058167	0.413347856368975	0.525490568736182	-7.21168259072229	0.0600222671870045	-0.00137193753570296	-0.503356518618342	0.622256385299762	0.87045663260003	-10.2255199372883
ENSEMBL	transcript	ENSG00000252427.1	snoRNA	SNORD67	3	ENST00000516618.1	snoRNA	SNORD67.1-201	1.92693463544473	0.245730890366805	2.31006157459336	0.0212929546994956	0.0383021266186176	-4.89433338109083	2.17753282683518	0.00181213454241916	0.139391487192613	0.891054044474117	1	-10.3493760712795
ENSEMBL	transcript	ENSG00000212135.1	snoRNA	SNORD67	3	ENST00000390833.1	snoRNA	SNORD67-201	4.84181898114997	0.753052515406264	5.5803508444924	3.94811620371021e-08	1.40857255870764e-07	7.54383827962843	5.16679034592324	0.00987569334958482	1.07296461978949	0.300780361992342	0.555365072924974	-9.76767765848712
HAVANA	transcript	ENSG00000247675.6	antisense	LRP4-AS1	2	ENST00000531719.5	antisense	LRP4-AS1-002	0.162677303020666	-0.013554928839615	-0.952638703001255	0.341235569943815	0.449433330128149	-7.0933339987673	0.126727088970863	0.0019933116939103	1.31924415502003	0.207495191227948	0.4492047474535	-9.48129106441084
HAVANA	transcript	ENSG00000247675.6	antisense	LRP4-AS1	2	ENST00000502049.2	antisense	LRP4-AS1-001	0.182638868093373	0.072253121171838	6.1757598102328	1.36892505879941e-09	5.67677645557187e-09	10.8129882732938	0.692516092203852	0.00164389261686957	1.13333839866925	0.275422541757688	0.526078131304968	-9.70199769678306
HAVANA	transcript	ENSG00000134569.9	protein_coding	LRP4	2	ENST00000378623.5	protein_coding	LRP4-001	2.33422515599681	1.30582687288605	16.3006871583252	3.51911905804953e-48	1.46770426650771e-45	98.7625822773164	3.61393977395186	0.00836034072069505	3.01110556399667	0.00902690431116571	0.0497440746507917	-6.59447053125006
HAVANA	transcript	ENSG00000134569.9	protein_coding	LRP4	2	ENST00000529604.1	retained_intron	LRP4-002	0.450422866337181	0.434546418305117	11.4989375167371	2.66834141816949e-27	7.10056423059304e-26	51.0206825286891	1.58618834452421	0.00707013984619226	2.67398256888906	0.0177056249280532	0.0820509459911039	-7.25228500901371
HAVANA	transcript	ENSG00000134569.9	protein_coding	LRP4	2	ENST00000527656.1	retained_intron	LRP4-005	0.641167746339471	0.446937386469154	9.49176467713658	9.43189607655556e-20	1.11011551916502e-18	33.8168298176291	0.723969773047432	0.013558767687895	3.24955596788474	0.00557926612385738	0.0348040609348459	-6.11809813814239
HAVANA	transcript	ENSG00000134569.9	protein_coding	LRP4	2	ENST00000529921.1	retained_intron	LRP4-004	0.617135118820616	0.283825837137957	6.34683135512878	4.95112845404459e-10	2.14751876008658e-09	11.8049571991042	0.937396346415773	0.00884482993592916	2.11040708536561	0.0525961605983959	0.180135933595372	-8.28360758745095
HAVANA	transcript	ENSG00000134569.9	protein_coding	LRP4	2	ENST00000534404.1	protein_coding	LRP4-003	0.135499273080987	0.0997017092259603	4.454979518357	1.03708432622008e-05	2.87683076853804e-05	2.17670359792871	0.228263860013713	0.00303323065893315	1.36344695598797	0.193490434357901	0.429483654554258	-9.42490319468487
HAVANA	transcript	ENSG00000149179.13	protein_coding	C11orf49	2	ENST00000533124.5	processed_transcript	C11orf49-010	0.46820721043851	0.290993955088775	9.97653271360755	1.71948786622036e-21	2.43334599426983e-20	37.7756856070751	0.68269174496054	0.00316017289282819	0.969406617874593	0.348199641007425	0.608332068163935	-9.8731212414816
HAVANA	transcript	ENSG00000149179.13	protein_coding	C11orf49	2	ENST00000528488.5	nonsense_mediated_decay	C11orf49-001	0.408992317674585	0.267422941424558	10.5579184333183	1.19256610836761e-23	2.13239851807315e-22	42.6946155630919	0.826591842693746	0.00610413206463193	2.28167268216394	0.0380407050371578	0.142648468380056	-7.98185822080073
HAVANA	transcript	ENSG00000149179.13	protein_coding	C11orf49	2	ENST00000525279.5	nonsense_mediated_decay	C11orf49-012	0.448491697709458	0.155701489406691	3.97764194896515	7.99376761212472e-05	0.00020103182934421	0.235319100394976	0.168745738416201	-0.00317471278465668	-1.13117394666516	0.27630294982415	0.527042872487628	-9.70440468661384
HAVANA	transcript	ENSG00000149179.13	protein_coding	C11orf49	2	ENST00000522712.6	retained_intron	C11orf49-016	1.28412343104562	0.390924267852051	9.01170967530189	4.3552460514529e-18	4.29723152270483e-17	30.0320594916474	0.838238574736434	-0.000543896038606823	-0.138907632786844	0.891429621648565	1	-10.349447935576
HAVANA	transcript	ENSG00000149179.13	protein_coding	C11orf49	2	ENST00000278460.11	protein_coding	C11orf49-002	0.024276861885125	0.0115707401280284	0.887247662403624	0.375374111378894	0.485976759469371	-7.15334373927087	1.693362151847	0.0105818540894764	2.51764671902623	0.0240901069158269	0.102804901530082	-7.54857695700692
HAVANA	transcript	ENSG00000149179.13	protein_coding	C11orf49	2	ENST00000531648.5	retained_intron	C11orf49-014	2.75865114389782	0.44066848316304	6.11594823739366	1.94308798157799e-09	7.93003380061948e-09	10.4716446753692	2.81977252166379	0.023749512816974	6.65484049774839	9.00702426500379e-06	0.000378788660365835	0.498178582203714
HAVANA	transcript	ENSG00000149179.13	protein_coding	C11orf49	2	ENST00000527234.5	processed_transcript	C11orf49-018	0.0743750754205434	0.0251720832801228	1.84643698105699	0.0654222925992357	0.106566808852844	-5.8487510100701	0.123389046744194	0.000488995045878264	0.256318129906752	0.801297864699028	1	-10.3247221935279
HAVANA	transcript	ENSG00000149179.13	protein_coding	C11orf49	2	ENST00000378618.6	protein_coding	C11orf49-003	0.114780877405658	0.0484003408670956	4.22313727458396	2.86518206463676e-05	7.56777820407596e-05	1.20822467195112	0.375641717000093	0.00688163788794183	3.82286065341338	0.00175235001282591	0.0146798640376773	-4.95477944412213
HAVANA	transcript	ENSG00000149179.13	protein_coding	C11orf49	2	ENST00000532840.5	retained_intron	C11orf49-023	0.754173676679027	0.379499376800598	9.13185646955593	1.69051134964624e-18	1.73664192292547e-17	30.9662434020813	1.15386414507876	0.0118510614338224	4.54077115229326	0.000421422710392861	0.00516074025211351	-3.50005095176035
HAVANA	transcript	ENSG00000149179.13	protein_coding	C11orf49	2	ENST00000395460.6	protein_coding	C11orf49-006	3.03233430868277	0.409712078320103	8.49121786570553	2.37152558599017e-16	1.95256319886217e-15	26.089377514813	3.46083383828331	-0.00517862492513741	-2.96220863967151	0.00995947269520634	0.0535594310474415	-6.69118998536899
HAVANA	transcript	ENSG00000149179.13	protein_coding	C11orf49	2	ENST00000532633.5	nonsense_mediated_decay	C11orf49-013	0.298898652169972	0.111651613759973	4.69505050427581	3.45133305230927e-06	1.00638734414406e-05	3.22978941679469	0.0892654677491488	-0.000987081737959893	-0.738883389923265	0.471743136556388	0.738198547464522	-10.0733450038046
HAVANA	transcript	ENSG00000149179.13	protein_coding	C11orf49	2	ENST00000378615.7	protein_coding	C11orf49-007	0.0263627837897866	0.0148956980979663	2.78409691695824	0.00557204379813349	0.0110515962037716	-3.70350586176469	0.159509840198802	-0.00303215247598135	-1.57275608648083	0.137287689675763	0.341218830990021	-9.13904736287185
HAVANA	transcript	ENSG00000149179.13	protein_coding	C11orf49	2	ENST00000526424.5	nonsense_mediated_decay	C11orf49-009	0.489392013332843	0.188304122167396	6.58884735524067	1.13063180266726e-10	5.22733595491317e-10	13.2474924482375	0.213509608077663	0.00177311296293018	1.13828877469097	0.273416896928804	0.523959031079833	-9.69647812712339
HAVANA	transcript	ENSG00000149179.13	protein_coding	C11orf49	2	ENST00000525895.5	nonsense_mediated_decay	C11orf49-004	0.0515894112210598	0.00332489155636735	0.251471844066296	0.80155312372609	0.871119841200792	-7.51475545922924	0.236302517917154	-8.69484494008995e-05	-0.0180962970054736	0.985808126845421	1	-10.3595774831185
HAVANA	transcript	ENSG00000149179.13	protein_coding	C11orf49	2	ENST00000527667.5	nonsense_mediated_decay	C11orf49-011	0.417232586911183	0.135007110613517	4.45714064629589	1.02708615244636e-05	2.85050508073265e-05	2.1859564923447	0.335173845465338	-0.0022828547225721	-0.986688045302755	0.339938391601437	0.599621225424533	-9.85617205852273
HAVANA	transcript	ENSG00000149179.13	protein_coding	C11orf49	2	ENST00000527784.5	nonsense_mediated_decay	C11orf49-005	0.076391297582372	-0.00769568575927964	-0.427825620697456	0.668963135791792	0.763615225079278	-7.45491563311557	0.0443773450253011	-0.000900617285903544	-1.07737456600159	0.298871595456282	0.553232078893362	-9.76298341045875
HAVANA	transcript	ENSG00000149179.13	protein_coding	C11orf49	2	ENST00000527268.5	processed_transcript	C11orf49-015	0.417023203832652	0.166172235793796	6.32026027048827	5.80691039566429e-10	2.50169498937101e-09	11.6493678353308	0.141195313745519	0.00180133595436935	1.24624014124092	0.232390821897464	0.483451467518417	-9.57119320024201
HAVANA	transcript	ENSG00000149179.13	protein_coding	C11orf49	2	ENST00000534249.5	nonsense_mediated_decay	C11orf49-017	0.0519055532863009	0.0260070797027453	2.69834309463333	0.00720530611946267	0.0140360563615134	-3.93490051007786	0.345225953249661	0.00418107886095488	1.16512498322273	0.262736147669522	0.511855000157743	-9.66620744851028
HAVANA	transcript	ENSG00000149179.13	protein_coding	C11orf49	2	ENST00000526827.1	protein_coding	C11orf49-021	0.348831480409213	0.16343107458726	6.30671441119964	6.29729066450246e-10	2.70394365680897e-09	11.570262609163	0.651613368508678	0.00444200081241228	1.52862446820925	0.147827172577121	0.358442665794857	-9.20180453643538
HAVANA	transcript	ENSG00000149179.13	protein_coding	C11orf49	2	ENST00000529980.5	processed_transcript	C11orf49-022	0.293844432009638	0.262194324997683	9.35836745511125	2.77340733921355e-19	3.10022529391925e-18	32.7512718163349	0.546655106782572	0.00584943872023089	3.40042932233388	0.0041118223647998	0.0276919281985924	-5.81361074939742
HAVANA	transcript	ENSG00000149179.13	protein_coding	C11orf49	2	ENST00000525953.5	processed_transcript	C11orf49-019	0.352462729047699	0.28287182599704	8.69885472651992	4.91223801341996e-17	4.33646508574596e-16	27.6415789233727	0.694268871064617	0.0148126122596168	3.56590966415561	0.00294227370979318	0.0215589168844821	-5.47788776614544
HAVANA	transcript	ENSG00000149179.13	protein_coding	C11orf49	2	ENST00000534581.1	processed_transcript	C11orf49-020	0.124038010249868	0.0544379421174242	2.39428566257935	0.0170218135134462	0.0311763976704803	-4.69855122153693	0.0670749613001803	-0.000757101698242845	-0.555857282607463	0.586764484967235	0.844516835851369	-10.1963663031713
HAVANA	transcript	ENSG00000149179.13	protein_coding	C11orf49	2	ENST00000624693.1	TEC	C11orf49-008	1.09934384502865	0.217829613311008	5.40009771546154	1.03338250773736e-07	3.53152507880713e-07	6.61156822498447	1.52860568052569	0.0106077286006343	4.47655297482004	0.000477820242401529	0.00565476989026555	-3.6290585084276
HAVANA	transcript	ENSG00000271350.1	processed_pseudogene	CTD-2384B9.1	1	ENST00000603591.1	processed_pseudogene	CTD-2384B9.1-001	0.0133612249932766	0.00330820320918614	0.827184893009097	0.408528681007476	0.52059401597267	-7.20471684084347	0.462562525691581	0.00868264430244309	5.11952180023829	0.000138761432786633	0.00233293549586962	-2.35371108220615
HAVANA	transcript	ENSG00000255520.1	antisense	RP11-390K5.3	2	ENST00000532022.1	antisense	RP11-390K5.3-001	0.119892329818338	0.12486243653648	5.98794430060161	4.07360467353512e-09	1.60933723801841e-08	9.75074793998495	0.652074132497824	0.0127027029003782	3.18070584459089	0.0064122071513879	0.038596633933027	-6.25634978829989
ENSEMBL	transcript	ENSG00000149182.14	protein_coding	ARFGAP2	3	ENST00000426335.6	protein_coding	ARFGAP2-201	0.0663633437182009	-0.0412095709313318	-2.52778136953229	0.0117869186192284	0.0221789984264147	-4.37421400961505	0.0818724073064295	-0.00197655686302176	-1.32927880291271	0.204246442227543	0.444631439982868	-9.46861763253535
ENSEMBL	transcript	ENSG00000149182.14	protein_coding	ARFGAP2	3	ENST00000627920.2	protein_coding	ARFGAP2-202	0.360936693684821	0.783918210633784	12.657044325716	4.99401734885614e-32	2.28355395711034e-30	61.8173193677364	0.110690766351383	-6.82046695324313e-05	-0.038356793632322	0.96992512500925	1	-10.3589662937323
HAVANA	transcript	ENSG00000149182.14	protein_coding	ARFGAP2	2	ENST00000524782.5	protein_coding	ARFGAP2-001	2.79064086254394	0.0693092312391357	1.02798878538117	0.30445442779399	0.408619852741803	-7.01891542818017	3.98584511233041	-0.00146778551373339	-1.18292979445629	0.255827509116951	0.504651481238019	-9.64580144715215
HAVANA	transcript	ENSG00000149182.14	protein_coding	ARFGAP2	2	ENST00000395449.7	processed_transcript	ARFGAP2-006	0.00656481884125669	0.00901176115363091	0.957013845879289	0.339024888552268	0.446983221073678	-7.08916719639233	0.0459622572557987	0.000205508305536329	0.286236118781196	0.778737015287155	0.987985106525915	-10.3160916077645
HAVANA	transcript	ENSG00000149182.14	protein_coding	ARFGAP2	2	ENST00000533243.5	nonsense_mediated_decay	ARFGAP2-007	0.372600814270598	0.348810384371144	11.0276721948982	1.89378207300576e-25	4.10925706820445e-24	46.7971352316858	0.48633503234884	-0.00647112030492213	-2.73168864393228	0.0157901070931812	0.0753828239524227	-7.14135077246429
HAVANA	transcript	ENSG00000149182.14	protein_coding	ARFGAP2	1	ENST00000527776.5	protein_coding	ARFGAP2-027	0.216550757691583	0.316907314085989	6.56986881336204	1.27148567528951e-10	5.8466316264635e-10	13.1327281105492	1.04861337617591	0.0174518437634297	3.6822682546671	0.00232610802703447	0.0180915108370052	-5.24114945089123
HAVANA	transcript	ENSG00000149182.14	protein_coding	ARFGAP2	2	ENST00000526342.5	protein_coding	ARFGAP2-026	0.460643158670791	0.359213440412416	8.64814648888045	7.23355103802108e-17	6.27542418763762e-16	27.2599478731777	0.0964746579421906	0.00128219663253605	0.799664204658083	0.43678106886191	0.703040392347757	-10.0253292530838
HAVANA	transcript	ENSG00000149182.14	protein_coding	ARFGAP2	2	ENST00000527927.5	protein_coding	ARFGAP2-017	0.0488170848141333	0.0851202677803946	3.55700289585211	0.000410978332710113	0.000949986605644833	-1.3040559997828	0.202065217189461	0.00228369008986287	0.502444859864578	0.622881723895346	0.87045663260003	-10.226001570925
HAVANA	transcript	ENSG00000149182.14	protein_coding	ARFGAP2	2	ENST00000532478.5	nonsense_mediated_decay	ARFGAP2-016	0.0468829559163948	0.113385713524159	9.91701257707581	2.83137524974114e-21	3.91407242300247e-20	37.2824542774608	0.251818396773825	0.00032881547209772	0.162909509783069	0.872833241272546	1	-10.3455827558533
HAVANA	transcript	ENSG00000149182.14	protein_coding	ARFGAP2	2	ENST00000525635.1	retained_intron	ARFGAP2-029	0.920309707367217	0.0964468380066347	1.93466093029452	0.0535982584104993	0.0889431530516461	-5.68327316063581	1.51737614335944	0.00792958936421498	1.53948593423275	0.145171668516593	0.354119361977678	-9.18647796093669
HAVANA	transcript	ENSG00000149182.14	protein_coding	ARFGAP2	2	ENST00000532438.5	nonsense_mediated_decay	ARFGAP2-014	0.125714450624179	0.108106510169706	4.44599314293889	1.07966734297708e-05	2.98866599289403e-05	2.13827275757303	0.357408228029045	0.00331327248323417	0.905146862380912	0.380148254609519	0.643527398410774	-9.93382088917585
HAVANA	transcript	ENSG00000149182.14	protein_coding	ARFGAP2	2	ENST00000529455.5	nonsense_mediated_decay	ARFGAP2-019	0.0138613858050033	0.0262646032480801	3.34624115959303	0.000881087683683993	0.00195190254429263	-2.0139400019327	0.162405042817938	0.000196437155130008	0.0791153202942464	0.938019942304353	1	-10.3564082813371
HAVANA	transcript	ENSG00000149182.14	protein_coding	ARFGAP2	2	ENST00000525398.5	protein_coding	ARFGAP2-023	0.163835655516744	0.0125407136823016	0.496529044430747	0.6197404239555	0.721318734415468	-7.42319934058014	0.870516010405687	0.00733443495133956	1.374746982306	0.19003599549565	0.424529222996077	-9.41025703648537
HAVANA	transcript	ENSG00000149182.14	protein_coding	ARFGAP2	2	ENST00000526948.1	retained_intron	ARFGAP2-025	0.839509884922644	0.48486437373655	12.1204117718628	8.30215595039046e-30	2.94911195403761e-28	56.7444239271568	1.12330535461787	0.0139149540150209	3.82933007431148	0.00172969843052496	0.0145409552058656	-4.9415996703008
HAVANA	transcript	ENSG00000149182.14	protein_coding	ARFGAP2	2	ENST00000531750.5	processed_transcript	ARFGAP2-018	0.0340858021799804	0.0230500547905572	1.96962388966817	0.0494356100179268	0.0826042000382908	-5.61558994754719	0	0	0	1	1	-10.3597524836655
HAVANA	transcript	ENSG00000149182.14	protein_coding	ARFGAP2	2	ENST00000525314.5	protein_coding	ARFGAP2-015	0.961975551264525	0.29434923002486	7.45578531162579	3.99562639997268e-13	2.37213750833484e-12	18.7793774614091	0.0828437672265009	0.000286592876801665	0.138666866877284	0.891616518862897	1	-10.3494836023814
ENSEMBL	transcript	ENSG00000149182.14	protein_coding	ARFGAP2	3	ENST00000629231.2	protein_coding	ARFGAP2-203	0.00941037477581414	0.00313521361155255	0.33870494209114	0.734974861425202	0.818700371585004	-7.48903736031177	0	0	0	1	1	-10.3597524836655
HAVANA	transcript	ENSG00000149182.14	protein_coding	ARFGAP2	2	ENST00000527097.5	retained_intron	ARFGAP2-022	0.329540396180268	0.200512423176674	8.70585514268043	4.65609277751715e-17	4.12198944710207e-16	27.69439312823	0.634160650194779	-0.000637029002735483	-0.203347156657398	0.841683346173592	1	-10.3376864649
HAVANA	transcript	ENSG00000149182.14	protein_coding	ARFGAP2	1	ENST00000528444.5	protein_coding	ARFGAP2-002	0.243687214508466	0.10650636523246	4.70037743401838	3.36624419021723e-06	9.82830630100462e-06	3.25373096061825	0.289898074815589	0.00135929433910674	0.630111299976518	0.53840333992118	0.799731378073293	-10.1504214871883
HAVANA	transcript	ENSG00000149182.14	protein_coding	ARFGAP2	2	ENST00000524727.5	retained_intron	ARFGAP2-005	1.21569091295581	0.475807766166962	11.3732633750355	8.39923199815303e-27	2.11015262214245e-25	49.8841863766976	1.33245175813544	0.00374322275709058	1.41179635538574	0.179061075103471	0.407644250827768	-9.36158765499945
HAVANA	transcript	ENSG00000149182.14	protein_coding	ARFGAP2	2	ENST00000529599.5	processed_transcript	ARFGAP2-013	0.0102350785657603	-0.000749493612133874	-0.0849205941832657	0.932358667008748	0.967740371929368	-7.54274634178688	0.0321038146509389	-0.00128717575439702	-1.59991844811781	0.131124402005378	0.331558887344504	-9.0997919059911
HAVANA	transcript	ENSG00000149182.14	protein_coding	ARFGAP2	2	ENST00000528041.5	nonsense_mediated_decay	ARFGAP2-012	0.0484490452714832	0.012602468501611	0.987013691029741	0.324115504494387	0.43061513964268	-7.06008356603487	0.0700859722495898	-0.00106445213441192	-0.665350750864515	0.516247017537902	0.77957129285552	-10.1267104719075
HAVANA	transcript	ENSG00000149182.14	protein_coding	ARFGAP2	2	ENST00000529439.5	nonsense_mediated_decay	ARFGAP2-009	0.029557178558418	0.0255333111278854	2.22775105239968	0.0263433538022577	0.0465475945976801	-5.07903577369657	0.383489898500947	0.000952443907900363	0.359511282121135	0.724382747061062	0.945610130834459	-10.2909877297587
HAVANA	transcript	ENSG00000149182.14	protein_coding	ARFGAP2	2	ENST00000530596.5	protein_coding	ARFGAP2-021	0.0118800168607918	0.0057446433333914	0.414619151692696	0.678599371986901	0.772046486176485	-7.46047245134617	0.0676241370427761	0.00281962559990019	2.07409172319694	0.0562820384542607	0.188998464009024	-8.34601664367099
HAVANA	transcript	ENSG00000149182.14	protein_coding	ARFGAP2	2	ENST00000533939.5	processed_transcript	ARFGAP2-024	0.394861133050295	0.248861344896267	8.76951617414736	2.85698941104451e-17	2.58496285720032e-16	28.1761098060592	0.181882793310946	0.00083851059065039	0.2855055694723	0.779285558983744	0.988335420662987	-10.3163135699671
HAVANA	transcript	ENSG00000149182.14	protein_coding	ARFGAP2	2	ENST00000526185.5	retained_intron	ARFGAP2-003	1.01636077236528	0.541467436674652	14.765384817123	3.52681727993336e-41	5.17015621519066e-39	82.7411200242184	1.4903594962407	0.00836480218862149	2.73180388870371	0.0157864905208785	0.0753710534935917	-7.14112845077267
HAVANA	transcript	ENSG00000149182.14	protein_coding	ARFGAP2	2	ENST00000528708.5	nonsense_mediated_decay	ARFGAP2-010	0.125193074481657	0.0391589678023091	2.29936450850085	0.0218974321909659	0.039289810877951	-4.91870822011738	0.0917112057836864	-0.000404996176150647	-0.309388675202674	0.761417202249146	0.974710478686611	-10.3087668994269
HAVANA	transcript	ENSG00000149182.14	protein_coding	ARFGAP2	2	ENST00000524586.1	nonsense_mediated_decay	ARFGAP2-020	0.0126087894758694	0.000846055946631993	0.157977656281464	0.874538478522125	0.925715283538269	-7.53388038096903	0.0427146688864402	0.00121797314923827	1.31222018104524	0.209793787261103	0.452390062381193	-9.49011718531735
HAVANA	transcript	ENSG00000149182.14	protein_coding	ARFGAP2	2	ENST00000530794.1	retained_intron	ARFGAP2-011	0.0758747465747228	-0.0274037685740943	-0.694935615372779	0.487419946322336	0.599232615366839	-7.30517502382342	0	0	0	1	1	-10.3597524836655
HAVANA	transcript	ENSG00000149182.14	protein_coding	ARFGAP2	2	ENST00000528072.1	retained_intron	ARFGAP2-008	0.986695844905284	0.316666122954929	7.59219405683165	1.56517036236601e-13	9.68954447204484e-13	19.6999347877369	1.10036464455704	0.00825319218627676	3.82809463678138	0.00173400107475733	0.0145665285290446	-4.94411654855591
HAVANA	transcript	ENSG00000270060.1	sense_intronic	RP11-390K5.6	2	ENST00000524412.1	sense_intronic	RP11-390K5.6-001	0.813586394006023	0.253390287766043	6.7447535438308	4.26594744230068e-11	2.06148630669289e-10	14.2007396086879	1.09489373860406	0.0110090717837545	3.67638672400549	0.00235387679570171	0.0182402702167279	-5.2531240923375
HAVANA	transcript	ENSG00000165912.15	protein_coding	PACSIN3	2	ENST00000298838.10	protein_coding	PACSIN3-002	1.47780142685465	0.094200614764933	2.15160647311436	0.0319088106473759	0.0554684649606579	-5.24405184186896	1.93049006859245	0.00671765167047982	2.3353878781209	0.0343167466361635	0.1324823633008	-7.88488646347889
ENSEMBL	transcript	ENSG00000165912.15	protein_coding	PACSIN3	3	ENST00000539589.5	protein_coding	PACSIN3-201	0.108059047410227	-0.00367531163937241	-0.220320589539133	0.825711828555168	0.889329116147731	-7.5220977385802	0.169876217931615	0.00126220957154209	0.744497368708716	0.468443774616288	0.735003549714103	-10.0690570217674
HAVANA	transcript	ENSG00000165912.15	protein_coding	PACSIN3	2	ENST00000532457.5	nonsense_mediated_decay	PACSIN3-001	0.109859656815871	0.0378714273301585	2.45576075944511	0.0143994194547711	0.0266961744028721	-4.55132600929009	0.109607876825808	-0.000733623695042286	-0.606028178025194	0.553844045651816	0.81438891268768	-10.1659229623596
HAVANA	transcript	ENSG00000165912.15	protein_coding	PACSIN3	1	ENST00000533686.5	protein_coding	PACSIN3-010	0.0635474880373528	0.0397835753732852	1.71962006862114	0.0861232186169355	0.136541268723708	-6.07326447852506	0.0587949012821015	-0.00166229744255029	-1.02091987654674	0.323986894501472	0.581633871634512	-9.82182781691424
HAVANA	transcript	ENSG00000165912.15	protein_coding	PACSIN3	2	ENST00000528462.5	protein_coding	PACSIN3-003	0.00769870004331044	0.00189338637122403	0.153405180279211	0.878140936490737	0.928315852142075	-7.53459172252818	0.0318357083176638	0.00218301999892552	1.62667223879741	0.125287140578527	0.326762104409075	-9.06066777034118
HAVANA	transcript	ENSG00000165912.15	protein_coding	PACSIN3	2	ENST00000530513.5	protein_coding	PACSIN3-007	0.0240606083239882	0.00452967666859186	0.622985153219718	0.533579628250472	0.643259739629972	-7.35251142928335	0	0	0	1	1	-10.3597524836655
HAVANA	transcript	ENSG00000165912.15	protein_coding	PACSIN3	2	ENST00000528201.1	protein_coding	PACSIN3-008	0.0122698318445742	-0.00101243439795768	-0.204770399571873	0.837835227880986	0.898406478893878	-7.52540015100662	0	0	0	1	1	-10.3597524836655
HAVANA	transcript	ENSG00000165912.15	protein_coding	PACSIN3	2	ENST00000531226.5	protein_coding	PACSIN3-009	0.124083184833509	0.00690373226745796	0.3925193041398	0.694842593411106	0.785731113220442	-7.46938184234677	0.0642571101076809	-0.000522022124154443	-0.63592867875892	0.53470965188388	0.796545694847539	-10.1465912373843
HAVANA	transcript	ENSG00000165912.15	protein_coding	PACSIN3	2	ENST00000525725.5	protein_coding	PACSIN3-005	0.41711817000894	-0.0674360199906131	-2.429547944122	0.0154704231915248	0.0285301919947496	-4.61454815015558	0.44193628366316	0.000628633825374107	0.364919976570843	0.720426768781331	0.942594104129981	-10.2889125712858
HAVANA	transcript	ENSG00000165912.15	protein_coding	PACSIN3	2	ENST00000530405.5	protein_coding	PACSIN3-006	0.319661525362418	0.0269185169710545	1.05041618275995	0.294036566654206	0.396994735694631	-6.99567638030728	0.348878608097443	-0.00274490235345887	-1.18280254734967	0.25587638413499	0.504678459066619	-9.64594819087358
HAVANA	transcript	ENSG00000165912.15	protein_coding	PACSIN3	2	ENST00000524509.1	protein_coding	PACSIN3-004	0.487314196325193	0.0500277792129654	1.44188127857765	0.14996479058821	0.223083031309904	-6.50976585443782	0.390539918034766	0.0014827405944581	0.692631368268318	0.499459530080005	0.76366660831483	-10.1075217880649
ENSEMBL	transcript	ENSG00000275208.1	miRNA	MIR6745	3	ENST00000612694.1	miRNA	MIR6745-201	0.188169959840997	-0.036471570953759	-0.707481511046458	0.479598437208343	0.591672106264139	-7.29639284800696	0.0950806693765388	-0.00217327244289232	-0.503430124331516	0.622205909712622	0.87045663260003	-10.2254810142537
HAVANA	transcript	ENSG00000243802.2	processed_pseudogene	RP11-390K5.1	1	ENST00000473109.2	processed_pseudogene	RP11-390K5.1-001	0.0291661188429255	0.0274799357776009	2.38612533359127	0.0173997709328747	0.0318072586057198	-4.71782007066934	0.278747164252193	0.00117732597262797	0.398437091896805	0.696100122538873	0.92284809337482	-10.275375664143
HAVANA	transcript	ENSG00000134574.11	protein_coding	DDB2	2	ENST00000622878.4	protein_coding	DDB2-011	0.171890231166814	0.0691123279958365	3.92306316286935	9.97156134390135e-05	0.000248121295493482	0.0264388858535991	0.430110713862438	0.00299567058706318	2.03349154290262	0.0606830416662245	0.199575672434325	-8.41508895530267
HAVANA	transcript	ENSG00000134574.11	protein_coding	DDB2	2	ENST00000614825.4	protein_coding	DDB2-012	0.00829854775754041	0.00255145835510831	0.427708672861973	0.669048231362322	0.763667984545825	-7.45496560466596	0	0	0	1	1	-10.3597524836655
HAVANA	transcript	ENSG00000134574.11	protein_coding	DDB2	2	ENST00000256996.8	protein_coding	DDB2-001	0.232925625031556	0.0947288581305337	5.21401829657707	2.71427409400828e-07	8.88511014145877e-07	5.67776474114939	0.447808525632043	-0.000148578624704938	-0.0549208709847148	0.956949374075181	1	-10.3581407449562
HAVANA	transcript	ENSG00000134574.11	protein_coding	DDB2	2	ENST00000378601.7	nonsense_mediated_decay	DDB2-002	0.0452183709398466	0.0721311143732243	6.88352549718647	1.76458420109504e-11	8.85687179126419e-11	15.0648026498112	0.120019339257563	-0.00127982475946492	-0.848523703453209	0.409904850105899	0.675312525224159	-9.98421709792146
HAVANA	transcript	ENSG00000134574.11	protein_coding	DDB2	2	ENST00000622090.4	protein_coding	DDB2-013	0.00665432016248503	0.00756993899226304	0.734776928782846	0.462821414285169	0.575164725400616	-7.27674426714599	0	0	0	1	1	-10.3597524836655
HAVANA	transcript	ENSG00000134574.11	protein_coding	DDB2	2	ENST00000615695.1	retained_intron	DDB2-015	0.717673916218675	0.275874215925337	8.89272261102684	1.10229376021949e-17	1.04237414754728e-16	29.1156708804025	0.729656362810343	0.00479815443454179	2.02398020553597	0.0617586324356418	0.202114858029998	-8.43116090898308
HAVANA	transcript	ENSG00000134574.11	protein_coding	DDB2	2	ENST00000610805.4	nonsense_mediated_decay	DDB2-014	0.0154071139191704	0.00907458093158592	1.0963799053353	0.27344275733379	0.373539095300628	-6.94648920850551	0.0455640610786402	-0.000407902999341563	-0.486327964035285	0.633986207898946	0.873124475639062	-10.2343768214622
HAVANA	transcript	ENSG00000134574.11	protein_coding	DDB2	2	ENST00000612309.4	retained_intron	DDB2-003	0.207054981062737	0.193768826930885	10.3682804870859	6.153837467214e-23	1.01712034024786e-21	41.0703504152908	0.532116082398355	0.0069104825518165	4.7642498410082	0.000273153039132869	0.00377991940057455	-3.05368528854803
HAVANA	transcript	ENSG00000134574.11	protein_coding	DDB2	2	ENST00000617022.4	retained_intron	DDB2-005	0.0866322113981535	0.106927211167008	9.46145125223262	1.20624431223396e-19	1.40249908379174e-18	33.5737699523017	0.0831547718321066	-0.000392940655627327	-0.376983303238368	0.711633430376904	0.935337810435032	-10.284174675265
HAVANA	transcript	ENSG00000134574.11	protein_coding	DDB2	2	ENST00000616278.4	nonsense_mediated_decay	DDB2-004	0.0170038147068466	0.0120196013608969	2.73176451626759	0.00652341704689765	0.012796682589785	-3.84555274528338	0.0562921784370142	-0.0018477082645414	-1.91452463113239	0.0754491934217945	0.233344175599699	-8.61299034518122
HAVANA	transcript	ENSG00000134574.11	protein_coding	DDB2	2	ENST00000378600.7	protein_coding	DDB2-006	0.028792588535397	0.00113156596849318	0.141600319986763	0.887453010515945	0.93524406909727	-7.53633162613505	0.0519702586814489	-0.001496184917514	-2.02277865798864	0.0618957429004783	0.202455640466967	-8.43318824618078
HAVANA	transcript	ENSG00000134574.11	protein_coding	DDB2	2	ENST00000378603.7	protein_coding	DDB2-007	0.062258524925685	0.05534789310569	6.54621529244278	1.47128779451423e-10	6.72304151710405e-10	12.9900832669826	0.0220488486013106	-0.000154436648835236	-0.228716490229198	0.822276340507957	1	-10.3318476527753
HAVANA	transcript	ENSG00000134574.11	protein_coding	DDB2	2	ENST00000617847.4	nonsense_mediated_decay	DDB2-008	0.196554121033371	0.190443948935915	11.4297386102658	5.02152282811311e-27	1.29706495898604e-25	50.394002982143	0.160479780944117	0.00343621688818409	3.6064389967552	0.00271091946152786	0.0202890843594929	-5.39547362707223
HAVANA	transcript	ENSG00000134574.11	protein_coding	DDB2	2	ENST00000614394.1	retained_intron	DDB2-010	0.4902966012148	0.29494439327075	11.7565695934683	2.48740888802053e-28	7.4269893166891e-27	53.3729101944985	0.739280214415484	0.00910104196504481	4.92786370833848	0.000199580019704762	0.00302671967194967	-2.7297439176395
HAVANA	transcript	ENSG00000134574.11	protein_coding	DDB2	2	ENST00000620515.1	processed_transcript	DDB2-009	0.868355112516629	0.311856877135982	6.3041792791532	6.3934654362851e-10	2.74320067136923e-09	11.5554739769277	0.0286908287469187	0.000218596790452714	0.166365990472014	0.87016131655907	1	-10.3449756714153
HAVANA	transcript	ENSG00000134574.11	protein_coding	DDB2	2	ENST00000614884.1	retained_intron	DDB2-016	0.930074444123236	0.485873640774393	11.711408029795	3.77838109630584e-28	1.10350524204003e-26	52.9584330567838	1.54187578683538	0.00373805786965354	1.85445017972053	0.0840770147384743	0.251951437350446	-8.71022419176404
HAVANA	transcript	ENSG00000256897.1	antisense	RP11-17G12.2	2	ENST00000540410.1	antisense	RP11-17G12.2-001	0.472555380238534	0.0569636661257257	1.91137265851422	0.0565307542709216	0.0933504960361749	-5.72769328675192	0.491621527303809	0.0101575687002131	4.48829782079936	0.00046695461163286	0.00555992423323649	-3.60544168802022
HAVANA	transcript	ENSG00000134575.9	protein_coding	ACP2	2	ENST00000256997.7	protein_coding	ACP2-001	1.36155896074651	0.101641110134595	2.02477633672155	0.0434237327179413	0.0734426601660578	-5.50639745734273	2.80506597314438	0.00179786876122218	0.935503403039355	0.364813971211185	0.626779917098474	-9.90560576729096
HAVANA	transcript	ENSG00000134575.9	protein_coding	ACP2	2	ENST00000534752.5	processed_transcript	ACP2-013	0.0102256618710202	0.00094757866917484	0.131584402368595	0.895366196814345	0.940898000180901	-7.53769867517993	0.162530476776773	0.00235480676310263	0.752511506366046	0.463758383937332	0.730282088595078	-10.0628837097666
HAVANA	transcript	ENSG00000134575.9	protein_coding	ACP2	1	ENST00000529444.5	protein_coding	ACP2-012	0.0368924685714084	0.0709637016850621	3.36928156433635	0.0008121397691696	0.00180794768844571	-1.93834937731881	0.284700796511027	0.00618676445444721	1.09550077342359	0.291119916389741	0.544294700474466	-9.74351672999525
HAVANA	transcript	ENSG00000134575.9	protein_coding	ACP2	2	ENST00000534448.5	retained_intron	ACP2-002	0.261275972778645	0.072732372476519	3.71282146645395	0.000228125057177588	0.000544348845181189	-0.752764705054911	0.768753958011157	0.0121274407952461	4.22587584632687	0.000783209265633439	0.0081239867843754	-4.13525970958746
HAVANA	transcript	ENSG00000134575.9	protein_coding	ACP2	1	ENST00000527256.5	protein_coding	ACP2-004	0.00773976845840659	0.00103755968854152	0.237273546006348	0.812542217786415	0.879334542646297	-7.51822218876594	0.0477818518500067	0.000830658149155	0.814775984814222	0.4283505899437	0.694543338069832	-10.012851018645
HAVANA	transcript	ENSG00000134575.9	protein_coding	ACP2	2	ENST00000531004.5	nonsense_mediated_decay	ACP2-008	0.0122306033415983	0.0237069737357725	5.53251687217632	5.10961271429618e-08	1.80101218777864e-07	7.29380138281482	0.0925897276897416	0.00224367718456008	0.917650395027345	0.373779828002662	0.636630988990028	-9.92229972352378
HAVANA	transcript	ENSG00000134575.9	protein_coding	ACP2	1	ENST00000533929.5	protein_coding	ACP2-005	0.161581545401948	-0.00323158576615369	-0.200195926048294	0.841409126551791	0.901212394377642	-7.52632565318162	0.444043319917932	0.00647374758559373	1.82078241881763	0.0892892798880311	0.262765638672615	-8.7638809273786
HAVANA	transcript	ENSG00000134575.9	protein_coding	ACP2	2	ENST00000525230.5	processed_transcript	ACP2-014	0.0062249615280079	-0.0112934424966722	-2.35280028433681	0.0190209525234208	0.0345275917775166	-4.79584237212736	0.0193498206290511	-0.000181061186677588	-0.28663006262583	0.778441267326812	0.987783781759136	-10.3159716833583
HAVANA	transcript	ENSG00000134575.9	protein_coding	ACP2	2	ENST00000531547.5	nonsense_mediated_decay	ACP2-007	0.0631005983876356	0.0288634643768913	2.68280070345537	0.00754374941760247	0.0146542235504781	-3.97608721783504	0.0263378269524629	0.000500936950666075	0.724510843718656	0.480254240656972	0.746492130957717	-10.0841854597937
HAVANA	transcript	ENSG00000134575.9	protein_coding	ACP2	1	ENST00000529663.5	protein_coding	ACP2-006	0.00116203635488372	0.00101157894762915	0.834988763471166	0.404124656684852	0.515975686912086	-7.19824488132103	0.0177000923792546	0.00121372062029174	1.62303944262345	0.126066405589481	0.326762104409075	-9.06600673764185
HAVANA	transcript	ENSG00000134575.9	protein_coding	ACP2	2	ENST00000524769.1	processed_transcript	ACP2-011	0.161084077323275	0.0903663884205344	5.30373325820796	1.70993098802293e-07	5.71347888119149e-07	6.12433321572335	0.445146173158161	0.00705022237961339	2.55941409352773	0.0221955778140412	0.0970389021974724	-7.47006773018031
HAVANA	transcript	ENSG00000134575.9	protein_coding	ACP2	1	ENST00000530453.4	protein_coding	ACP2-003	0.0164525191959025	0.0145222099935507	2.03165113184069	0.042719687955097	0.0723702961685755	-5.49257859884571	0.124940898784782	0.00433268006928677	1.43601133447174	0.172173461800574	0.396922983360692	-9.32924770403679
HAVANA	transcript	ENSG00000134575.9	protein_coding	ACP2	2	ENST00000444355.5	retained_intron	ACP2-010	0.358716777153852	0.170010974225982	4.37348173065022	1.49010174502665e-05	4.06234968551171e-05	1.83079771922856	0.507885339083816	0.0112808837408709	2.15034599941089	0.0488006792392372	0.17073588666175	-8.21431070045653
HAVANA	transcript	ENSG00000134575.9	protein_coding	ACP2	2	ENST00000529788.2	retained_intron	ACP2-009	0.442876363364421	0.119499283213467	3.25860800041547	0.00119613304858114	0.0026056376840532	-2.2969119320493	0.488877195826513	0.00958788314578691	2.05596843393605	0.0582090589552758	0.193601150029739	-8.3769422084683
HAVANA	transcript	ENSG00000025434.18	protein_coding	NR1H3	2	ENST00000495866.5	processed_transcript	NR1H3-026	6.4915558960464e-05	-0.000141133503218366	-0.584915243797596	0.558869773828378	0.66648328391459	-7.37547010881696	0.0358278626376598	0.00245676772372525	1.62701553801671	0.125213715039057	0.326762104409075	-9.06016281065627
HAVANA	transcript	ENSG00000025434.18	protein_coding	NR1H3	2	ENST00000527464.5	processed_transcript	NR1H3-028	0	0	0	1	1	-7.54634944069386	0.00820307655920217	-0.000187498892781764	-0.497049149496617	0.626588979879636	0.87045663260003	-10.2288348788902
ENSEMBL	transcript	ENSG00000025434.18	protein_coding	NR1H3	3	ENST00000616973.4	protein_coding	NR1H3-201	0.116294537927373	0.156914413764124	12.9186456418552	3.96584444284849e-33	2.05769294945661e-31	64.3311768250379	0.347185418770131	0.00332730020718712	1.84728807158929	0.0851624912474437	0.254169000678609	-8.72168969050858
HAVANA	transcript	ENSG00000025434.18	protein_coding	NR1H3	2	ENST00000529540.5	processed_transcript	NR1H3-029	0.00013707305118092	0.000298884696582097	0.950561767207409	0.342288241174136	0.450602252526588	-7.09530537396354	0	0	0	1	1	-10.3597524836655
HAVANA	transcript	ENSG00000025434.18	protein_coding	NR1H3	2	ENST00000395397.7	protein_coding	NR1H3-031	0.021958912497082	-0.00441706510071369	-0.586853411374809	0.557568253019493	0.665315671900642	-7.37433617880667	0.0677224232519527	-0.00218769240340767	-1.48634290946914	0.158557907119051	0.375787825860867	-9.26071520489297
HAVANA	transcript	ENSG00000025434.18	protein_coding	NR1H3	2	ENST00000405576.5	protein_coding	NR1H3-003	0.0694815902265045	0.018568510334544	1.57599643747345	0.115662006098535	0.17743114636229	-6.30846704355474	0.0988003989533652	-0.000608405072206969	-0.280127458443291	0.783327517598349	0.99136868796176	-10.3179303299991
HAVANA	transcript	ENSG00000025434.18	protein_coding	NR1H3	2	ENST00000481020.5	retained_intron	NR1H3-005	0.0548852490396298	0.0339317682714664	5.26018799909497	2.14159388305241e-07	7.08483502920306e-07	5.90672974842571	0.388028302437125	-0.00133288186328594	-0.527351032377842	0.605907204437907	0.862062168101033	-10.2125408758562
HAVANA	transcript	ENSG00000025434.18	protein_coding	NR1H3	2	ENST00000436778.5	protein_coding	NR1H3-007	0.216957190085924	0.179807422663492	9.87865628618166	3.90060458533012e-21	5.31954292927713e-20	36.965649722024	0.099665374076267	0.00107322629703552	0.828203846575173	0.420947975352456	0.686869665182169	-10.0015844732309
HAVANA	transcript	ENSG00000025434.18	protein_coding	NR1H3	2	ENST00000487913.5	retained_intron	NR1H3-008	0.385417943023466	0.190795271540031	8.46106253380418	2.97400178976693e-16	2.42379356751539e-15	25.8662698086042	0.906007298902418	0.00489880186773697	1.89332630364345	0.0783982728017954	0.239851730510826	-8.64751546080739
HAVANA	transcript	ENSG00000025434.18	protein_coding	NR1H3	2	ENST00000531660.5	protein_coding	NR1H3-037	0.0221741004432148	0.0185212050292076	2.49843169613239	0.0127958441899173	0.0239337373173506	-4.446992973801	0.107248649435666	0.00280980689371522	1.86780591594616	0.0820858490652999	0.247730527249799	-8.68877060252207
HAVANA	transcript	ENSG00000025434.18	protein_coding	NR1H3	2	ENST00000532630.1	processed_transcript	NR1H3-036	0.0132160173149635	-0.00686500412515	-0.976755905328143	0.329164518628666	0.43611973122342	-7.07012867551185	0	0	0	1	1	-10.3597524836655
HAVANA	transcript	ENSG00000025434.18	protein_coding	NR1H3	2	ENST00000407404.5	protein_coding	NR1H3-002	0.00395108642353354	0.00340666692003983	1.52284239517281	0.12843323232683	0.194674007051227	-6.39036865592424	0.0281639844029898	-0.000730865741973473	-1.24115013609026	0.234210742189428	0.485832899758254	-9.57730829293023
HAVANA	transcript	ENSG00000025434.18	protein_coding	NR1H3	2	ENST00000444396.5	protein_coding	NR1H3-010	0.0437470787101792	0.0482909259703464	5.76969034977739	1.39726478119475e-08	5.21886751256507e-08	8.55211033182199	0	0	0	1	1	-10.3597524836655
HAVANA	transcript	ENSG00000025434.18	protein_coding	NR1H3	2	ENST00000457932.5	protein_coding	NR1H3-011	0.0631672090938199	0.0612443755195329	5.15876496512836	3.59602958552453e-07	1.16286975228207e-06	5.40613135921022	0.0234763675849705	-0.000556488637385974	-1.18016635748647	0.256890546418582	0.505732256634633	-9.64898536516361
HAVANA	transcript	ENSG00000025434.18	protein_coding	NR1H3	1	ENST00000412937.5	protein_coding	NR1H3-012	0.001917194664421	0.00330901789838035	1.84951022153192	0.0649768340493193	0.105916730924497	-5.8431146630298	0	0	0	1	1	-10.3597524836655
HAVANA	transcript	ENSG00000025434.18	protein_coding	NR1H3	2	ENST00000449369.5	protein_coding	NR1H3-013	0.0173284813476263	0.000737827815406733	0.122409645419427	0.902624010199563	0.946147807562426	-7.53886295472554	0.0204621334092844	-0.000197200016545555	-0.272802755135442	0.788842850352028	0.995430794870249	-10.3200833437263
HAVANA	transcript	ENSG00000025434.18	protein_coding	NR1H3	2	ENST00000486991.1	retained_intron	NR1H3-009	0.130957013354864	0.0348913955874009	1.76751591762458	0.0777545628758057	0.124560244180925	-5.99032378226574	0.0321065629409084	0.000907867522807593	0.845909894076323	0.411314608678001	0.676829029875849	-9.98647251612562
HAVANA	transcript	ENSG00000025434.18	protein_coding	NR1H3	2	ENST00000419652.5	nonsense_mediated_decay	NR1H3-014	0.0506040566018662	0.0657945244624125	6.45922768902734	2.50743547143432e-10	1.11934280778478e-09	12.469224747789	0.0631062032348464	0.00124418730396428	1.02705968451201	0.3211837147403	0.578656797081205	-9.81556037704624
HAVANA	transcript	ENSG00000025434.18	protein_coding	NR1H3	2	ENST00000461778.5	processed_transcript	NR1H3-015	0.0689103719088293	0.0638732529160532	6.25231248655092	8.70845623903261e-10	3.68631583563136e-09	11.2540232995351	0.0450792067712375	0.000530377193252953	0.583715260120116	0.568361166383148	0.82774373750369	-10.1797721113314
HAVANA	transcript	ENSG00000025434.18	protein_coding	NR1H3	2	ENST00000441012.6	protein_coding	NR1H3-030	0.00348587563647502	-0.00241264158004057	-0.897503675269053	0.369884149636033	0.480134953090927	-7.14421284479226	0.0455869290030847	-0.000629297924124744	-0.658336239371416	0.52061530294618	0.783649639319723	-10.1315271868708
HAVANA	transcript	ENSG00000025434.18	protein_coding	NR1H3	2	ENST00000437276.1	protein_coding	NR1H3-017	0.0162452659585047	0.0150918136809935	2.05472159411247	0.0404273946343989	0.0688455904292257	-5.44586858826093	0.049716644589213	0.000195181330968028	0.140743417315636	0.890004793689326	1	-10.3491739553908
HAVANA	transcript	ENSG00000025434.18	protein_coding	NR1H3	2	ENST00000525441.5	processed_transcript	NR1H3-039	0.0439051411079652	0.0255940966681832	2.34685385054834	0.0193237614671465	0.0350351748572474	-4.80965164989977	0.0633410264673344	0.000245368753168056	0.131142003926647	0.897461076976747	1	-10.3505672192705
HAVANA	transcript	ENSG00000025434.18	protein_coding	NR1H3	2	ENST00000436029.5	protein_coding	NR1H3-016	7.23141370909147e-05	-0.000139172896943215	-0.508813882679481	0.611108162921744	0.713728583112487	-7.41703174490006	0	0	0	1	1	-10.3597524836655
HAVANA	transcript	ENSG00000025434.18	protein_coding	NR1H3	2	ENST00000467728.5	protein_coding	NR1H3-001	0.182500258503974	0.145591682813888	11.2948133150136	1.71205583392936e-26	4.16796162976102e-25	49.1784579050352	0.259450286593325	0.00258022240493195	2.13078797277588	0.0506264676791245	0.175212780765764	-8.24833034124882
HAVANA	transcript	ENSG00000025434.18	protein_coding	NR1H3	2	ENST00000420369.5	nonsense_mediated_decay	NR1H3-019	0.00885709308650351	-0.00133574705949405	-0.280476585507165	0.77922843130925	0.854368495499915	-7.50704767155696	0.0190866697657777	-0.000660181825993843	-1.61506140686954	0.127792411791341	0.327444412256181	-9.07770264707503
HAVANA	transcript	ENSG00000025434.18	protein_coding	NR1H3	2	ENST00000405853.7	protein_coding	NR1H3-006	0.00389094162481692	0.00363560988636429	0.931900125980964	0.35183996458707	0.460927787575308	-7.11282620807161	0.0607002891101286	-0.00157041172279775	-1.30412814243042	0.212467121166153	0.456137883580729	-9.50023933536339
HAVANA	transcript	ENSG00000025434.18	protein_coding	NR1H3	2	ENST00000476086.6	processed_transcript	NR1H3-038	0.00793869855017387	0.0130338541746374	3.08518452933203	0.00214744047958141	0.00451981563390526	-2.83566327062538	0.0240487876883362	0.000563382562356145	0.939112961770617	0.363019426781586	0.624766165744885	-9.90219587299744
HAVANA	transcript	ENSG00000025434.18	protein_coding	NR1H3	2	ENST00000530310.1	processed_transcript	NR1H3-035	0.0087419335540389	0.0115662322111039	1.40153399818891	0.161677723053704	0.238162235279472	-6.56685355157187	0.00830749116756933	6.32951708005282e-05	0.164496661795399	0.871606141500043	1	-10.3453055705775
HAVANA	transcript	ENSG00000025434.18	protein_coding	NR1H3	2	ENST00000498548.1	retained_intron	NR1H3-018	0.156843811285824	-0.0116860576589263	-0.581937399032668	0.560872339321764	0.668356964892832	-7.37720500554984	0.0160675450712308	0.00110177451917011	1.62192155417074	0.12630703994389	0.326762104409075	-9.06764798680825
HAVANA	transcript	ENSG00000025434.18	protein_coding	NR1H3	2	ENST00000473222.1	processed_transcript	NR1H3-022	0.00591686609075532	0.00231765952504219	0.56305786430222	0.573649035511497	0.67996059277603	-7.38799848597207	0.00716797285803807	-0.000163839379612299	-0.495107482066305	0.627925614833987	0.870483312129853	-10.2298472216151
HAVANA	transcript	ENSG00000025434.18	protein_coding	NR1H3	2	ENST00000483882.1	retained_intron	NR1H3-021	0.124443830884589	0.12965253727785	7.94448576551283	1.31108266564282e-14	9.02626631176338e-14	22.1380084438254	0.157124786001365	-0.00087038798279176	-0.459633564564576	0.6525796755489	0.887486186473106	-10.2476666452308
HAVANA	transcript	ENSG00000025434.18	protein_coding	NR1H3	2	ENST00000527949.1	protein_coding	NR1H3-032	0.0937895214677378	0.110545030573739	8.64747321170828	7.27073656681903e-17	6.30657018462841e-16	27.2548918424691	0.261887228092524	0.00589961188101638	3.27858754200684	0.005261161958829	0.0333210060461888	-6.05965916825375
HAVANA	transcript	ENSG00000025434.18	protein_coding	NR1H3	2	ENST00000462051.5	retained_intron	NR1H3-024	0.0854930313178294	0.0650207086669127	4.38906511889325	1.39093852232092e-05	3.80484015829773e-05	1.89648250729767	0.0552235425885559	0.00014154871239501	0.107262844008355	0.91604713850681	1	-10.3536064966868
HAVANA	transcript	ENSG00000025434.18	protein_coding	NR1H3	2	ENST00000494018.1	retained_intron	NR1H3-025	0.733026928709443	0.45232266994208	11.6118422007282	9.46691631760911e-28	2.6472058471153e-26	52.0478551508898	0.840314059401421	-0.0115086576426504	-2.23225170588711	0.0417991790606895	0.15277639630553	-8.07013123106469
HAVANA	transcript	ENSG00000110514.19	protein_coding	MADD	2	ENST00000453571.5	protein_coding	MADD-010	0.168782505387555	0.230130881912925	9.96952349786787	1.82368512064411e-21	2.57375571326308e-20	37.7174994410803	0.132666851466573	0.00361510723094226	2.31837778435842	0.0354571609011859	0.135584936503225	-7.91570746540849
HAVANA	transcript	ENSG00000110514.19	protein_coding	MADD	2	ENST00000342922.8	protein_coding	MADD-001	0.273663610482585	0.140976640989571	6.15113614586622	1.58178748086536e-09	6.52012693399003e-09	10.6721161254514	0.431691580372959	0.00520939328897838	1.91905222692668	0.0748324293041845	0.231966242408285	-8.60558656582996
HAVANA	transcript	ENSG00000110514.19	protein_coding	MADD	2	ENST00000428807.5	protein_coding	MADD-012	0.296962854766681	0.691767755347973	8.56910381534415	1.31806544303632e-16	1.11324335497106e-15	26.6683603719926	1.3085881065237	0.0312748711426294	2.59577582415376	0.0206634278004961	0.0919967914027891	-7.40132232851716
HAVANA	transcript	ENSG00000110514.19	protein_coding	MADD	2	ENST00000402799.5	protein_coding	MADD-002	0.329341503824766	-0.0503066570758108	-0.946897645148831	0.344150432749327	0.452601780223424	-7.09877281328796	0	0	0	1	1	-10.3597524836655
HAVANA	transcript	ENSG00000110514.19	protein_coding	MADD	2	ENST00000406482.5	protein_coding	MADD-003	1.0911675629409	0.0372684611708364	0.569369909269725	0.56936199997025	0.676004887005398	-7.38442942922676	1.92040501402153	-0.00113662688003559	-0.162865095559572	0.872867584823222	1	-10.3455904739824
HAVANA	transcript	ENSG00000110514.19	protein_coding	MADD	2	ENST00000349238.7	protein_coding	MADD-005	0.0389017132499993	0.110333452781617	5.44732610068153	8.05144698154509e-08	2.7826632572588e-07	6.85321093916889	0	0	0	1	1	-10.3597524836655
HAVANA	transcript	ENSG00000110514.19	protein_coding	MADD	2	ENST00000311027.9	protein_coding	MADD-006	0.13731501457012	0.120034820810357	3.2021092330508	0.00145153875645594	0.00312666203821747	-2.47553433638212	0.139482240160553	0.00228922289328796	0.622266856678235	0.543406426564745	0.804473751128655	-10.1555335945529
HAVANA	transcript	ENSG00000110514.19	protein_coding	MADD	2	ENST00000407859.7	protein_coding	MADD-007	0.151928119597541	0.153856388277001	5.95671292710804	4.87051789607304e-09	1.90854736578655e-08	9.57685842764658	0.0289196872917414	-3.35464240261879e-05	-0.04736273429744	0.962868832991884	1	-10.3585537991732
HAVANA	transcript	ENSG00000110514.19	protein_coding	MADD	2	ENST00000534808.1	processed_transcript	MADD-019	0.147931337008102	0.0174330503650875	0.579441995740143	0.562553147466565	0.669920979552224	-7.37865202112974	0.340945719491059	0.00514135849592265	1.38385549000255	0.187288202272481	0.420270960452383	-9.39838364006775
HAVANA	transcript	ENSG00000110514.19	protein_coding	MADD	2	ENST00000395344.7	protein_coding	MADD-023	0.883956843031955	0.638984167402221	12.1978059433585	3.99948413387362e-30	1.47291088168329e-28	57.4688324415779	2.22804213769222	0.0139486916648822	4.72420096883059	0.00029510334897765	0.00399156590693876	-3.1333614027168
HAVANA	transcript	ENSG00000110514.19	protein_coding	MADD	1	ENST00000444117.5	protein_coding	MADD-011	0.847424758009139	0.253383620125298	7.45145553227203	4.11539823983303e-13	2.43992575207896e-12	18.7503756129877	1.30792879624954	-0.00138934524530523	-0.414190775484305	0.684782533437115	0.913650223975283	-10.2686112319526
HAVANA	transcript	ENSG00000110514.19	protein_coding	MADD	2	ENST00000395336.7	protein_coding	MADD-004	2.24683274005631	0.617351329743088	9.88854007622556	3.59180587992319e-21	4.91924397573974e-20	37.04720638658	3.96493261500884	0.0121410050293471	5.49136893080197	6.94797367198705e-05	0.00145211836597275	-1.63581245059913
HAVANA	transcript	ENSG00000110514.19	protein_coding	MADD	2	ENST00000526603.5	processed_transcript	MADD-020	0.430350011584341	0.10126840878308	2.2881309449377	0.0225482955522844	0.0403665616952796	-4.94418632202436	0.769703147747096	0.00788870447809133	1.48152425283807	0.159821284274238	0.37780206067778	-9.26735209260838
HAVANA	transcript	ENSG00000110514.19	protein_coding	MADD	2	ENST00000402192.6	protein_coding	MADD-009	0.719660437880754	0.417867673935057	9.86379170030826	4.41527209919795e-21	5.9877612745754e-20	36.8430968215111	1.22590407346944	0.00356079266006092	1.21638473118156	0.243225148845843	0.493799975470187	-9.6067715329668
HAVANA	transcript	ENSG00000110514.19	protein_coding	MADD	1	ENST00000422579.1	protein_coding	MADD-013	0.956883631702827	0.248619426590477	5.21486248922216	2.70258092051294e-07	8.84845479622188e-07	5.68193503914278	0.505219661572288	-0.007069788331051	-1.77474818461563	0.0968806575594392	0.277436623267554	-8.83623978357306
HAVANA	transcript	ENSG00000110514.19	protein_coding	MADD	2	ENST00000489415.1	processed_transcript	MADD-014	0.414131793131922	0.0300937506077528	1.04123981151561	0.298269786366086	0.401760323471966	-7.00524520384326	0.312874202468291	-0.00288543071191959	-1.11475639282633	0.283050065609132	0.534709706093442	-9.72253605045456
HAVANA	transcript	ENSG00000110514.19	protein_coding	MADD	2	ENST00000524530.5	processed_transcript	MADD-022	0.468554262128534	0.0151679339108633	0.445781110654754	0.655949217295939	0.752566374974534	-7.44708134496292	0.858544931736789	0.0116818388681611	3.10167345728504	0.00752130181440297	0.0433720676887624	-6.41438302254942
HAVANA	transcript	ENSG00000110514.19	protein_coding	MADD	2	ENST00000524686.1	processed_transcript	MADD-021	1.18592036510924	0.554113862911887	10.2242452383405	2.11355339649725e-22	3.30112270097103e-21	39.8493540696234	1.54480097628222	0.00447644292328673	1.25774388061145	0.228318577375946	0.477841727990642	-9.55729841080718
HAVANA	transcript	ENSG00000110514.19	protein_coding	MADD	2	ENST00000405573.2	protein_coding	MADD-018	1.72771347933798	0.399949189104893	8.11806273048552	3.74653782292451e-15	2.72147253621e-14	23.3707658328222	2.71537922432962	0.00922548589016008	3.21228419524161	0.00601585872091409	0.0368228860012209	-6.19300232434187
HAVANA	transcript	ENSG00000110514.19	protein_coding	MADD	2	ENST00000634938.1	protein_coding	MADD-016	0.66753747415298	0.273398683216098	6.86198695169393	2.02557873037211e-11	1.01088846346581e-10	14.9297380344226	1.56236693894302	0.00410671586338148	1.15034319321781	0.268579262590951	0.518247725360169	-9.68295367440973
HAVANA	transcript	ENSG00000110514.19	protein_coding	MADD	2	ENST00000460452.5	retained_intron	MADD-015	1.27604364014459	0.55687089654207	11.1224255107989	8.10530874824114e-26	1.83326498547725e-24	47.6378666543848	2.13933236222867	0.0222504664147681	6.66339545481432	8.87885244599534e-06	0.000375165415527303	0.513207855111327
HAVANA	transcript	ENSG00000110514.19	protein_coding	MADD	2	ENST00000494403.2	processed_transcript	MADD-024	1.63131978643874	0.67480082085167	7.8403222565909	2.7534218478902e-14	1.83702978961334e-13	21.4081376840438	0.186190681391015	0.00194199223468601	0.468522212770292	0.646361081751996	0.882469479914893	-10.243322219914
HAVANA	transcript	ENSG00000110514.19	protein_coding	MADD	2	ENST00000469699.1	retained_intron	MADD-017	1.15196532059055	0.630197909889903	12.7307932043754	2.45155049576239e-32	1.16435608386502e-30	62.5233799582038	1.6816630640485	0.0169340634823446	9.15367768955033	2.04214928825738e-07	4.4044408918007e-05	4.4883096893148
HAVANA	transcript	ENSG00000256746.5	antisense	RP11-17G12.3	2	ENST00000543925.5	antisense	RP11-17G12.3-001	0.0116359559638141	0.00984776791373037	1.75266212562226	0.0802757307516356	0.128187193618685	-6.01628666995949	0.926775769191353	0.00611637289458829	1.26762180390351	0.224866879705243	0.473034130235685	-9.54528553565207
HAVANA	transcript	ENSG00000256746.5	antisense	RP11-17G12.3	2	ENST00000545474.1	antisense	RP11-17G12.3-002	0.00621438169032289	0.000349464105363584	0.102543294819484	0.918366750824112	0.957459076113192	-7.54109576542444	0.877027736713228	0.00642257048253564	1.56627676232509	0.138793861721258	0.343600910015256	-9.14834110012136
HAVANA	transcript	ENSG00000283338.1	unprocessed_pseudogene	RP11-125F14.2	2	ENST00000636321.1	unprocessed_pseudogene	RP11-125F14.2-001	0.840007543439854	0.557597066689351	8.83041134037926	1.78644001213171e-17	1.65187677981138e-16	28.6392977393643	0.890695420859444	0.00762912335964517	1.28545916068779	0.218738448557869	0.464811217266971	-9.52340266327113
HAVANA	transcript	ENSG00000134571.10	protein_coding	MYBPC3	2	ENST00000545968.5	protein_coding	MYBPC3-001	0.00105951614796828	-6.13742732908016e-05	-0.103645259014023	0.91749261920618	0.956860493595233	-7.5409822444719	0.0117432593864378	0.000216586173202187	0.842357568331762	0.413235651612114	0.678767684555659	-9.98952765620085
ENSEMBL	transcript	ENSG00000134571.10	protein_coding	MYBPC3	3	ENST00000256993.8	protein_coding	MYBPC3-201	0.00338572938317018	0.000906493091403207	1.12254357703896	0.262172614534221	0.360535293877092	-6.91755454245142	0.0103806334142192	-7.86971851847494e-06	-0.058732999713566	0.953964725404788	1	-10.3579092614463
ENSEMBL	transcript	ENSG00000134571.10	protein_coding	MYBPC3	3	ENST00000399249.6	protein_coding	MYBPC3-202	0.00353526311544486	0.000570946045097217	0.734439370454943	0.46302686875044	0.57538001039726	-7.27699179035737	0.0103806334142192	-7.86971851847494e-06	-0.058732999713566	0.953964725404788	1	-10.3579092614463
HAVANA	transcript	ENSG00000134571.10	protein_coding	MYBPC3	2	ENST00000544791.1	nonsense_mediated_decay	MYBPC3-004	0.0194123636840202	0.0076953275826772	3.33206273088595	0.000926181685830872	0.00204559514735887	-2.06020994924866	0.00384553310892625	-8.78978996326e-05	-0.476064803835073	0.641105528254823	0.878359914068553	-10.2395723865192
HAVANA	transcript	ENSG00000066336.11	protein_coding	SPI1	2	ENST00000378538.7	protein_coding	SPI1-001	0.144153878263635	0.206087270011212	10.621020239714	6.87977932413326e-24	1.26115163388773e-22	43.2392268190734	0.665718490086677	0.00517884410085288	1.92223247849203	0.0744019286090923	0.230992635796448	-8.60037981201738
HAVANA	transcript	ENSG00000066336.11	protein_coding	SPI1	2	ENST00000227163.8	protein_coding	SPI1-004	0.138304416886187	0.204329719921529	11.0522276825134	1.52053131307683e-25	3.33099286359078e-24	47.0145953147065	0.320326405728685	-0.000454699911478089	-0.165051463950771	0.87117727903555	1	-10.3452080466282
HAVANA	transcript	ENSG00000066336.11	protein_coding	SPI1	1	ENST00000533030.1	protein_coding	SPI1-003	0.0602257804473287	0.0795872318486144	6.16090407756867	1.49373288463318e-09	6.17257926229193e-09	10.7279407572865	0.0649217225799477	0.00445177526262498	2.14679243003435	0.0491278103011147	0.171525514103946	-8.22050386103768
HAVANA	transcript	ENSG00000066336.11	protein_coding	SPI1	2	ENST00000533968.1	protein_coding	SPI1-002	0.0577858618569602	0.103203954684665	13.099085435235	6.81020802615573e-34	3.88551740993895e-32	66.0799635625662	0.317692154334516	0.0077024818934436	3.71040313921608	0.00219777819275672	0.0173509827437	-5.1838589420674
HAVANA	transcript	ENSG00000255197.5	antisense	RP11-750H9.5	2	ENST00000527426.1	antisense	RP11-750H9.5-003	0.149985700359426	0.0946106425516453	6.53457739358554	1.58058371678461e-10	7.20202974084886e-10	12.9200586024067	0.620387366529589	0.00737040290504803	2.74550581081282	0.0153621848757693	0.0738767350329605	-7.1146743515595
HAVANA	transcript	ENSG00000255197.5	antisense	RP11-750H9.5	2	ENST00000532943.5	antisense	RP11-750H9.5-002	0.0176008050708659	0.0204086442131271	3.9487466755511	8.98920110721098e-05	0.00022475348264517	0.124395496135043	0.0375299582171044	0.0020415513205431	1.86703220353583	0.0822000367339688	0.24796079990591	-8.69001601254169
HAVANA	transcript	ENSG00000255197.5	antisense	RP11-750H9.5	2	ENST00000532340.1	antisense	RP11-750H9.5-001	0.0638282411541961	0.0355970357355367	3.60377995891482	0.00034517159388705	0.000805158556992203	-1.1409118697908	0.285248682815742	0.00304692185172309	1.94709488255845	0.0711127428498959	0.223654637121117	-8.5594990860139
ENSEMBL	transcript	ENSG00000264583.1	miRNA	MIR4487	3	ENST00000582237.1	miRNA	MIR4487-201	0.981362411769321	-0.0518859251998346	-0.440385279547838	0.659849280720518	0.755935317790254	-7.44946945955572	0.183011650934992	-0.00408582223340066	-0.895545306791158	0.385088403949135	0.648893302853318	-9.94257220218309
HAVANA	transcript	ENSG00000165915.13	protein_coding	SLC39A13	1	ENST00000533076.5	protein_coding	SLC39A13-001	0.150455425143958	-0.01773342809179	-1.34251995199098	0.180039463369859	0.261490514642872	-6.64745754699588	0.291795070579931	0.000154112428096408	0.133154634756019	0.895897249587805	1	-10.3502832972571
HAVANA	transcript	ENSG00000165915.13	protein_coding	SLC39A13	2	ENST00000531974.5	protein_coding	SLC39A13-007	0.415212986100912	0.00271408709680424	0.0811941289659541	0.935320207950794	0.969851300487975	-7.54305562222363	0.586115013163913	0.0091006162916927	4.21885626046371	0.000794188600842893	0.008199755469807	-4.14948605129585
HAVANA	transcript	ENSG00000165915.13	protein_coding	SLC39A13	2	ENST00000531419.5	protein_coding	SLC39A13-010	0.17521926214472	0.145977975501473	5.56211519490584	4.35693189726636e-08	1.54667303027904e-07	7.44829310464011	0.12350592412236	0.00460820342678811	2.94506953211792	0.0103082685954625	0.0549221062025558	-6.72499993776154
HAVANA	transcript	ENSG00000165915.13	protein_coding	SLC39A13	2	ENST00000531865.5	protein_coding	SLC39A13-008	0.193717047028578	0.134555925405431	4.73105845661076	2.91409202653397e-06	8.56943726808803e-06	3.39210801963197	0.115938251324317	-0.00228106381369005	-1.54145085648887	0.144695604914735	0.353401325868041	-9.18369691827685
HAVANA	transcript	ENSG00000165915.13	protein_coding	SLC39A13	2	ENST00000362021.8	protein_coding	SLC39A13-012	0.155836820602206	0.0661243638358094	2.79044472644899	0.00546562271431362	0.0108525739632101	-3.68609817246982	0.450634165749535	0.0066565818356671	1.18553290122826	0.254829241464746	0.503613216914342	-9.642796641284
HAVANA	transcript	ENSG00000165915.13	protein_coding	SLC39A13	2	ENST00000354884.8	protein_coding	SLC39A13-011	0.763132447379841	0.201727185035729	4.75409824857765	2.61358872877539e-06	7.72077150402545e-06	3.49656244311999	1.73164597253767	0.00628907903864539	1.86784031093725	0.0820807762115647	0.24772663538721	-8.68871523111197
HAVANA	transcript	ENSG00000165915.13	protein_coding	SLC39A13	1	ENST00000526614.5	protein_coding	SLC39A13-004	0.0801847458378724	0.0024630839594557	0.152331947043502	0.878986860713315	0.929008350029334	-7.53475565883146	0.0294119387573127	1.94477381216637e-05	0.0272493559326074	0.97863149490697	1	-10.3593556886048
HAVANA	transcript	ENSG00000165915.13	protein_coding	SLC39A13	2	ENST00000527091.1	protein_coding	SLC39A13-005	0.0934880576956383	-0.00398933137906538	-0.220120147732541	0.825867840763736	0.889456195613194	-7.52214184346057	0.0744078564855707	0.00299770719316374	2.33982319008894	0.0340251254651436	0.131709636546421	-7.87683315575981
HAVANA	transcript	ENSG00000165915.13	protein_coding	SLC39A13	2	ENST00000524928.1	protein_coding	SLC39A13-003	0.247668571189839	0.105956814255491	6.14263591475221	1.66252772688339e-09	6.83629786514106e-09	10.6235983902736	1.08068034196103	0.0131820010879759	7.30107740806776	3.13665240555845e-06	0.000194065425273414	1.60607192788236
HAVANA	transcript	ENSG00000165915.13	protein_coding	SLC39A13	2	ENST00000529740.1	processed_transcript	SLC39A13-006	0.0555605355590952	0.00843132800935429	0.599873018313611	0.548863867942889	0.657379078069379	-7.36662192739034	0.208173747917408	0.00364407704033619	1.678647931536	0.114584994279863	0.311325686118226	-8.98338664472782
HAVANA	transcript	ENSG00000165915.13	protein_coding	SLC39A13	2	ENST00000528979.1	processed_transcript	SLC39A13-009	0.150573383844496	0.115064664955145	5.58328820775035	3.88585359104333e-08	1.38731654196025e-07	7.55925430646777	0.582817265948772	0.0144326452537811	4.82225249253089	0.000244305175715152	0.00349608946653552	-2.938551810784
HAVANA	transcript	ENSG00000165915.13	protein_coding	SLC39A13	2	ENST00000527829.1	processed_transcript	SLC39A13-014	0.138316830085956	0.0564645407771115	2.29225002945651	0.0223077066622583	0.0399711877235518	-4.93485828365099	0.19101602072708	0.000725748252509619	0.276488830914026	0.786065835943036	0.993470936259735	-10.3190069187983
HAVANA	transcript	ENSG00000165915.13	protein_coding	SLC39A13	2	ENST00000524886.1	processed_transcript	SLC39A13-013	0.0260408031699552	0.000610907267261425	0.0469378653632403	0.962581576830348	0.988858034707642	-7.54524866458196	0.00537140469370446	-0.000286474916997571	-1.18477202930724	0.25512071866788	0.503890160910555	-9.64367549021255
HAVANA	transcript	ENSG00000165916.8	protein_coding	PSMC3	2	ENST00000602866.5	protein_coding	PSMC3-012	3.75960905104259	0.201993878831208	3.35882573778944	0.000842781653086227	0.0018723842428545	-1.97271412703459	4.82980617050589	-0.00228419647336673	-2.01924647016849	0.062300419166311	0.203404478405904	-8.43914409538962
HAVANA	transcript	ENSG00000165916.8	protein_coding	PSMC3	2	ENST00000298852.7	protein_coding	PSMC3-001	0.170118319074039	0.173008852742477	3.15402010100174	0.00170770608644141	0.00364181351392722	-2.62520730867596	0.920506365554805	0.02333199560487	2.47350688279252	0.0262600774513266	0.109250420280486	-7.6309911372794
ENSEMBL	transcript	ENSG00000165916.8	protein_coding	PSMC3	3	ENST00000619920.4	protein_coding	PSMC3-201	1.50192192020914	-0.351285498542802	-5.19828132835787	2.9414398223301e-07	9.59563165635181e-07	5.60013516925602	1.89534635561328	-0.0278098872790153	-4.17002420073093	0.000875048545196593	0.00880192463112952	-4.24851648359611
HAVANA	transcript	ENSG00000165916.8	protein_coding	PSMC3	2	ENST00000530912.5	protein_coding	PSMC3-002	0.0016362447443843	-1.43720834745754e-05	-0.0119187579048639	0.990495208167621	1	-7.54627846408838	0.0160592028766652	0.000170660385430532	0.380881556680889	0.708800843789404	0.93317574462356	-10.2826113231125
HAVANA	transcript	ENSG00000165916.8	protein_coding	PSMC3	2	ENST00000524447.6	protein_coding	PSMC3-011	0.0331341464907338	-0.0136419292049336	-1.9173021565029	0.0557716750987343	0.0922187213326922	-5.71643363654963	0.106369759187377	-0.00206764303653695	-1.09438353261505	0.291593344397499	0.544764642370047	-9.74472456528958
HAVANA	transcript	ENSG00000165916.8	protein_coding	PSMC3	2	ENST00000530887.5	nonsense_mediated_decay	PSMC3-007	0.367314130733918	-0.167421279467101	-5.55544776742109	4.51645094329432e-08	1.60035100544545e-07	7.41342821208095	0.765459007681989	-0.0119468710286192	-3.58323085305226	0.00284106147346993	0.0209956687477391	-5.44267308525616
HAVANA	transcript	ENSG00000165916.8	protein_coding	PSMC3	2	ENST00000530651.5	protein_coding	PSMC3-005	0.0563424258033035	-0.0364665453554984	-2.79010108061689	0.00547133648562944	0.0108631506252813	-3.6870415410745	0.0816349884155746	-0.00189801537104305	-1.02651226305386	0.321432931223789	0.578907144995226	-9.8161204981679
HAVANA	transcript	ENSG00000165916.8	protein_coding	PSMC3	1	ENST00000531051.6	protein_coding	PSMC3-010	0.29788815755324	0.0623947110820698	2.12138173664796	0.0343833027972766	0.0593842569690728	-5.30799168298608	0.241149975086724	0.00379464160630589	0.801490500600508	0.435756639491249	0.702075594829375	-10.0238325795283
HAVANA	transcript	ENSG00000165916.8	protein_coding	PSMC3	2	ENST00000527906.5	nonsense_mediated_decay	PSMC3-006	0.894016837651548	0.081039244482315	1.66570986259148	0.0964004551375459	0.150975552753424	-6.1639264007711	2.43899018190597	0.0147712443972507	1.30510952975582	0.212141461377369	0.45571764566344	-9.49901437472045
HAVANA	transcript	ENSG00000165916.8	protein_coding	PSMC3	2	ENST00000526993.1	protein_coding	PSMC3-004	0.0987397415426285	0.0164059318859152	1.12285005461329	0.2620425333321	0.360381637292617	-6.91721158281553	0.179376856293077	-0.000574337832076335	-0.274979598467715	0.787202499390735	0.994259108350582	-10.3194493804174
HAVANA	transcript	ENSG00000165916.8	protein_coding	PSMC3	2	ENST00000531653.5	retained_intron	PSMC3-009	0.837498690680494	-0.24927410894334	-2.84854510151602	0.00457377356427061	0.00919106053377038	-3.52498465151415	2.57208830594941	-0.0296463098269374	-2.28230802170619	0.0379945185127311	0.142517426671427	-7.98071740794269
HAVANA	transcript	ENSG00000165916.8	protein_coding	PSMC3	2	ENST00000528362.1	retained_intron	PSMC3-008	0.543139455678271	0.150606837073857	3.92800778930726	9.77486546091653e-05	0.000243439705539267	0.0452509493649416	1.1105993062987	0.0143027947076506	3.29785431955324	0.00506009049031536	0.0323671135049355	-6.02083309874518
HAVANA	transcript	ENSG00000165916.8	protein_coding	PSMC3	2	ENST00000529500.1	retained_intron	PSMC3-003	0.221538714959396	0.0286829691851343	1.68417844203794	0.0927741582885415	0.145883658111208	-6.13318885254564	0.344596104349685	0.00495962524484956	2.1907706670992	0.0452189391028191	0.161571859605151	-8.1434898137845
HAVANA	transcript	ENSG00000165917.9	protein_coding	RAPSN	2	ENST00000298854.6	protein_coding	RAPSN-001	0.00955166187453118	0.00740408560331346	2.43162115615777	0.0153832249169313	0.0283832391207724	-4.60957193701563	0.00603360697711144	-3.6164445757658e-05	-0.21039200959343	0.836282911362525	1	-10.3361334124702
HAVANA	transcript	ENSG00000165917.9	protein_coding	RAPSN	2	ENST00000528356.1	processed_transcript	RAPSN-005	0.0141413191347224	0.00341707259634578	0.425907024655373	0.670359715432971	0.764800540014415	-7.45573371978892	0.0111835453444583	-0.00059645575170444	-1.21396590230038	0.244119856613799	0.494338162069479	-9.60962329460756
HAVANA	transcript	ENSG00000165917.9	protein_coding	RAPSN	2	ENST00000352508.7	protein_coding	RAPSN-002	0.00276430804747421	0.000988523388588221	0.61031584276158	0.541931173571117	0.650986827334209	-7.36031229365152	0	0	0	1	1	-10.3597524836655
HAVANA	transcript	ENSG00000165917.9	protein_coding	RAPSN	1	ENST00000524487.5	protein_coding	RAPSN-004	0.00466505155784977	0.0027150007587657	1.34233747593412	0.180098554929802	0.261562802171426	-6.6477014439871	0.00630399087006229	-5.68671470048872e-05	-0.317316601725952	0.755516254154112	0.970184947235953	-10.3061295779634
HAVANA	transcript	ENSG00000165917.9	protein_coding	RAPSN	2	ENST00000529341.1	protein_coding	RAPSN-003	0.0506425091467855	0.0403581059386033	6.55615615815434	1.3838231402102e-10	6.3398896848336e-10	13.0499799395555	0.0394036255859818	0.000481664798179405	0.660513848055625	0.519256946274825	0.782414365583073	-10.130037014519
ENSEMBL	transcript	ENSG00000149187.17	protein_coding	CELF1	3	ENST00000395290.6	protein_coding	CELF1-201	2.3377786906146	0.61853091715331	12.3273974044874	1.17091041313719e-30	4.56552798205326e-29	58.6873400545195	3.63262042013452	0.0147344494859065	7.22278337151349	3.55369751337006e-06	0.000209634003643059	1.47478708155745
HAVANA	transcript	ENSG00000149187.17	protein_coding	CELF1	2	ENST00000358597.7	protein_coding	CELF1-024	0.0688735533581127	0.0283187268738236	1.37194606957605	0.170698290308414	0.249645471173449	-6.60769614659058	0.074267842624942	0.00213170594832665	2.35505035993678	0.033041645653327	0.128948739224163	-7.84913236808253
HAVANA	transcript	ENSG00000149187.17	protein_coding	CELF1	2	ENST00000395292.6	protein_coding	CELF1-003	0.630350124899423	0.061101681022874	1.7370351986308	0.0829996231108788	0.132080490956521	-6.04336730332811	0.708106530499275	0.00268204028857582	0.67563205432528	0.509882486651398	0.773528176335693	-10.1195637792263
HAVANA	transcript	ENSG00000149187.17	protein_coding	CELF1	2	ENST00000310513.9	protein_coding	CELF1-022	0.70632353619965	0.149425507335274	3.2793334332675	0.00111338206232208	0.00243482450023852	-2.2306374399263	1.81275681318018	0.0124052297549702	4.95615391661943	0.000189100693390182	0.00291254210507923	-2.67399814416938
HAVANA	transcript	ENSG00000149187.17	protein_coding	CELF1	2	ENST00000361904.7	protein_coding	CELF1-023	0.366751473456478	0.129978824204572	2.60984011788671	0.00933129189178643	0.017856123098132	-4.16633869350313	1.45987079900814	-0.00706814936050508	-1.22164542381668	0.241288055187968	0.493554373740185	-9.60055329204736
HAVANA	transcript	ENSG00000149187.17	protein_coding	CELF1	2	ENST00000539455.5	processed_transcript	CELF1-017	0.00631093600141525	0.000649526584800728	0.112657324540101	0.910347658908532	0.951777161202416	-7.54000831146165	0.0664039779983576	0.00133400722401607	1.61196743288454	0.128467222658846	0.328089977847767	-9.08222766925371
HAVANA	transcript	ENSG00000149187.17	protein_coding	CELF1	2	ENST00000531165.5	protein_coding	CELF1-001	0.936955322766515	0.89913024251923	17.1643166305704	3.28305568873482e-52	2.46151486024309e-49	107.988745297247	1.74451208334486	-0.0018067921020219	-0.322952058684756	0.75133119496966	0.966972615507007	-10.3042148626394
HAVANA	transcript	ENSG00000149187.17	protein_coding	CELF1	2	ENST00000532048.5	protein_coding	CELF1-002	0.684502622702204	0.230011047677748	7.68925989377204	7.97109030543375e-14	5.08104305227243e-13	20.3630272673085	1.19660672216719	0.00882507830462894	2.95099285359946	0.0101863880501956	0.0544280735448897	-6.71332067654679
HAVANA	transcript	ENSG00000149187.17	protein_coding	CELF1	2	ENST00000524648.1	processed_transcript	CELF1-013	1.57696041490964	0.6304135566975	9.52111108976569	7.42937080744137e-20	8.83955628511307e-19	34.0526486261638	2.31635596149162	0.012256211779738	2.73722496806518	0.0156172735396572	0.0747757813045846	-7.13066710657265
HAVANA	transcript	ENSG00000149187.17	protein_coding	CELF1	2	ENST00000539254.1	processed_transcript	CELF1-020	0.840340828307832	0.235253814318652	4.81855418222074	1.92301590282832e-06	5.76054345979914e-06	3.79124156781539	1.05972315457717	0.0126889294166005	3.79742246753583	0.00184436962617897	0.0152414404369755	-5.00660342132977
HAVANA	transcript	ENSG00000149187.17	protein_coding	CELF1	2	ENST00000534614.1	retained_intron	CELF1-012	1.07322328520462	0.172591085294371	3.36673627372263	0.000819502032236502	0.00182313888275602	-1.94672427965145	1.94365770861279	0.0138909594678243	3.79522451044848	0.00185254657424907	0.0152908749027313	-5.011081182151
HAVANA	transcript	ENSG00000149187.17	protein_coding	CELF1	2	ENST00000422993.2	processed_transcript	CELF1-019	0.073879476352881	0.0602692272245429	1.96354211619796	0.0501395140880382	0.0836928203360359	-5.6274491347748	0.911237538269935	0.0307752328719234	5.52802981960155	6.49637216562555e-05	0.00138349344695485	-1.5659193939667
HAVANA	transcript	ENSG00000149187.17	protein_coding	CELF1	2	ENST00000532146.1	retained_intron	CELF1-011	1.48468909156066	0.451015441473423	7.62959763097283	1.20774129070357e-13	7.56283977249689e-13	19.9546646178769	2.36408961727673	0.0158892366791132	4.46408665090719	0.000489637631853332	0.00576086710146172	-3.65413689105803
HAVANA	transcript	ENSG00000149187.17	protein_coding	CELF1	2	ENST00000530151.5	protein_coding	CELF1-007	0.254407097788728	0.138080914184557	4.08862235315361	5.05929658616304e-05	0.000130075008545605	0.668395068736314	0.224924535288249	0.00436108391838559	1.57536526098335	0.13668511152888	0.340271581316344	-9.1352971602351
HAVANA	transcript	ENSG00000149187.17	protein_coding	CELF1	2	ENST00000528434.5	protein_coding	CELF1-009	0.00840891638567853	0.00171168134731117	0.208370503348597	0.835024928914102	0.896234479931529	-7.52465708196616	0.333897637024753	0.00644730200742262	1.95486745958309	0.0701118059870631	0.221446167548103	-8.54665549489154
HAVANA	transcript	ENSG00000149187.17	protein_coding	CELF1	1	ENST00000525841.5	protein_coding	CELF1-005	0.250148965777326	0.0274746137839757	0.99939098368475	0.318090956085705	0.423912668377852	-7.04782373800856	0.042963399325488	-0.00186098056499571	-2.41459307890329	0.0294481673213079	0.118605357313741	-7.74005465488578
HAVANA	transcript	ENSG00000149187.17	protein_coding	CELF1	2	ENST00000543178.5	protein_coding	CELF1-021	1.24132308443988	0.226858785774659	5.01613520162067	7.34776767137177e-07	2.30085012654495e-06	4.71698560907861	1.38625772704155	0.0034830550651446	0.822395545163012	0.424139783849184	0.690173541304801	-10.006478477724
HAVANA	transcript	ENSG00000149187.17	protein_coding	CELF1	2	ENST00000535982.1	protein_coding	CELF1-015	0.820605637353096	0.264720840326104	6.02859143671809	3.22472531185826e-09	1.28699429258597e-08	9.97824000295752	1.16002236681705	0.00657266409110207	1.80508081006879	0.0918170516104093	0.267562052874137	-8.78869370495029
HAVANA	transcript	ENSG00000149187.17	protein_coding	CELF1	2	ENST00000526419.1	protein_coding	CELF1-006	0.147435496862225	0.0912196487533756	3.99906384883047	7.32424904462556e-05	0.000184987805578465	0.318043528572179	0.321598985174301	0.00695404541486949	1.77912707631455	0.0961347296418479	0.275967474380869	-8.82940778440271
HAVANA	transcript	ENSG00000149187.17	protein_coding	CELF1	2	ENST00000528538.5	protein_coding	CELF1-008	1.01884790039754	0.261172361317127	5.78966737460754	1.25014505559706e-08	4.69274415607144e-08	8.66021040896986	0.402419326814157	0.00939415614732198	3.4958312412831	0.00339014054488825	0.0239490929750336	-5.62023438820951
HAVANA	transcript	ENSG00000149187.17	protein_coding	CELF1	2	ENST00000526277.1	protein_coding	CELF1-010	0.3377502133696	-0.126701653836059	-3.29409633017712	0.00105771090951134	0.00231927550780912	-2.18318420824463	0.140033525306392	0.000975122975016084	0.334043841621539	0.743117807796834	0.960495286439218	-10.3003492775537
HAVANA	transcript	ENSG00000270072.1	sense_intronic	RP11-750H9.7	2	ENST00000366360.2	sense_intronic	RP11-750H9.7-001	1.44218851206602	0.182621492043441	3.34379401188165	0.000888722047245969	0.0019674173834102	-2.02193944580694	1.50284794284121	0.0211110885481074	6.06094039202568	2.49677024921917e-05	0.000730939723123868	-0.569027711383965
ENSEMBL	transcript	ENSG00000265559.2	misc_RNA	RN7SL652P	3	ENST00000577769.2	misc_RNA	RN7SL652P-201	0.897342279039297	0.34014551574963	7.26128489589733	1.48638541679488e-12	8.32001420483136e-12	17.4899159444607	0.568990353423524	0.00545170960107996	1.27761299798173	0.22141765943022	0.468366361741813	-9.53305840495086
HAVANA	transcript	ENSG00000213619.9	protein_coding	NDUFS3	2	ENST00000533507.5	processed_transcript	NDUFS3-003	0.2028148593657	0.0568185190537205	3.19614898664961	0.00148123731456318	0.00318654831421232	-2.49420307526023	0.408102774333412	0.00036630420276121	0.128965664291378	0.899152602908346	1	-10.3508693810427
HAVANA	transcript	ENSG00000213619.9	protein_coding	NDUFS3	2	ENST00000263774.8	protein_coding	NDUFS3-001	3.0582163652251	0.241614685567517	3.82913657982544	0.000145004531062752	0.000354199879044815	-0.326673705856667	4.0182144442991	-0.00537072838568941	-2.76658465799761	0.0147309890824046	0.0716410683642653	-7.07389622079784
HAVANA	transcript	ENSG00000213619.9	protein_coding	NDUFS3	2	ENST00000529276.1	protein_coding	NDUFS3-004	0.351670545509168	0.0585494637945996	2.36142620215216	0.0185890948989585	0.0338002235375382	-4.77574984547339	0.659533598560676	0.000799308843464345	0.280359388547681	0.783153074355716	0.9912212805453	-10.3178612349609
HAVANA	transcript	ENSG00000213619.9	protein_coding	NDUFS3	2	ENST00000528192.5	protein_coding	NDUFS3-005	0.0209130413992499	-0.0100884483038417	-0.991957265538321	0.321700376034142	0.427933193389414	-7.05520515984677	0.00674928962863739	-0.000359962113527327	-1.19841910017319	0.249931583609865	0.4988727256402	-9.62784193014313
HAVANA	transcript	ENSG00000213619.9	protein_coding	NDUFS3	2	ENST00000530295.5	protein_coding	NDUFS3-006	0.000532823801130337	0.000501238603434329	0.434007947110917	0.664470741279004	0.759763777701958	-7.4522545025971	0	0	0	1	1	-10.3597524836655
HAVANA	transcript	ENSG00000213619.9	protein_coding	NDUFS3	2	ENST00000534208.5	protein_coding	NDUFS3-012	0.327550321736716	-0.0452884890037679	-1.51238925167778	0.131069552293742	0.198238673792361	-6.40614772774091	0.523552016680487	0.00163156695834475	0.310115028781261	0.760875914012298	0.974323133767895	-10.3085280087784
HAVANA	transcript	ENSG00000213619.9	protein_coding	NDUFS3	2	ENST00000534716.2	protein_coding	NDUFS3-002	0.463965550498372	0.0769481742688279	3.24902314579986	0.00123629887912609	0.00268800725215578	-2.32742564044568	0.637704592954014	0.00387201894477171	2.03740148603329	0.0602458786483851	0.19856344541084	-8.40846987955154
HAVANA	transcript	ENSG00000213619.9	protein_coding	NDUFS3	2	ENST00000533105.1	retained_intron	NDUFS3-007	0.0301147672642058	-0.0170605193214251	-1.54698145427112	0.122503309298266	0.186705654260121	-6.35351925692827	0.0288407256256986	-0.0011684455717376	-1.3033069652377	0.21273992408247	0.456494059892428	-9.50126376310149
HAVANA	transcript	ENSG00000213619.9	protein_coding	NDUFS3	2	ENST00000524568.1	retained_intron	NDUFS3-010	0.247304033230535	0.121500349919019	4.5660744656553	6.27071820660932e-06	1.77770499201917e-05	2.65771397739076	0.440177352797866	0.0108043112971655	2.76640168367525	0.014736358111112	0.0716617263278403	-7.07425061298686
HAVANA	transcript	ENSG00000213619.9	protein_coding	NDUFS3	1	ENST00000531351.1	processed_transcript	NDUFS3-013	0.0314391469579251	0.00815279970798463	0.725954301131528	0.468208016737887	0.580455090192487	-7.28317640060434	0.15277612397093	0.00475337993072197	2.20220030853966	0.0442515055501852	0.159152036900279	-8.12334503846409
HAVANA	transcript	ENSG00000213619.9	protein_coding	NDUFS3	2	ENST00000525378.5	retained_intron	NDUFS3-008	0.370629124633046	-0.0323547275786796	-1.3166364372888	0.188566469173273	0.272144736400407	-6.6817245597261	0.810536538609314	0.00994742205646515	3.20938534885457	0.00605120508776156	0.0369881017216823	-6.19882203860681
HAVANA	transcript	ENSG00000213619.9	protein_coding	NDUFS3	2	ENST00000525212.1	processed_transcript	NDUFS3-015	3.1648413089519	-0.0469996353205809	-0.728671509527368	0.46654534046581	0.578896542941114	-7.28120368298418	3.89844458456685	-0.0138557936699803	-2.75376863657979	0.0151116871580432	0.0729704186709198	-7.09870114656496
HAVANA	transcript	ENSG00000213619.9	protein_coding	NDUFS3	2	ENST00000527178.1	processed_transcript	NDUFS3-014	0.585168886302255	-0.0980816575418827	-2.13245964806163	0.0334578988867058	0.0579229627869241	-5.28465967722697	1.07132144049392	0.0101278427749765	1.790090604229	0.0942893691131712	0.272330511664728	-8.81225502040739
HAVANA	transcript	ENSG00000110536.13	protein_coding	PTPMT1	2	ENST00000426530.2	protein_coding	PTPMT1-005	0.24497294745139	0.115662608107538	3.79260788175635	0.000167390706483199	0.00040583409155606	-0.461823669682629	0.401525758900211	0.00053136013986188	0.166809852003487	0.869818321254814	1	-10.3448967931447
HAVANA	transcript	ENSG00000110536.13	protein_coding	PTPMT1	2	ENST00000534775.1	protein_coding	PTPMT1-004	0.175456668953078	0.00368581061626737	0.19481850960929	0.845614530087392	0.904472058793855	-7.52738687407295	0.290857483181229	0.00196460353769257	0.94531718707194	0.359949204455247	0.621327596636056	-9.89630768008717
HAVANA	transcript	ENSG00000110536.13	protein_coding	PTPMT1	2	ENST00000326656.12	protein_coding	PTPMT1-006	1.09575057816572	0.165586774975009	3.79465613114919	0.00016605367981372	0.000402771466472984	-0.454277837500625	1.76831285453461	0.0057406618162136	1.37356439975442	0.190395145374776	0.425062696099857	-9.4117941679411
HAVANA	transcript	ENSG00000110536.13	protein_coding	PTPMT1	2	ENST00000326674.9	protein_coding	PTPMT1-002	1.58828624574618	0.097049614898869	1.38277889747426	0.16735274670062	0.245395729155947	-6.59284306512017	2.63026601031402	-0.00236218978321413	-0.598256770322916	0.558877397869729	0.819111293649384	-10.1708026455267
HAVANA	transcript	ENSG00000110536.13	protein_coding	PTPMT1	2	ENST00000527079.2	processed_transcript	PTPMT1-008	1.24626718398478	0.239985326944817	6.37460067124309	4.18881064889585e-10	1.83036722555401e-09	11.9681555018777	2.06206784568555	0.00116057468639919	0.436771963394333	0.668696164323006	0.900396656106416	-10.2584687994147
HAVANA	transcript	ENSG00000123444.13	protein_coding	KBTBD4	1	ENST00000526005.5	protein_coding	KBTBD4-003	0.512056096843449	0.013591521629278	0.359534482123565	0.719347780415085	0.806046690638692	-7.48177244411596	0.292180526180098	-0.00903714856182778	-2.9819411777715	0.00957224553956485	0.0519577996491031	-6.6522042091108
HAVANA	transcript	ENSG00000123444.13	protein_coding	KBTBD4	2	ENST00000533290.5	protein_coding	KBTBD4-002	0.365473528202371	0.0426298820508267	2.20860038781409	0.0276574029892651	0.0486724503767616	-5.12106766668504	0.662482995516379	0.000149642805698343	0.0800779813646894	0.93726749060801	1	-10.3563264209533
ENSEMBL	transcript	ENSG00000123444.13	protein_coding	KBTBD4	3	ENST00000395288.6	protein_coding	KBTBD4-201	0.319762586287656	-0.0281558770105292	-1.04315047073375	0.297385017573777	0.40075817794137	-7.00325972060683	0.305410145180238	-0.00100717684766163	-0.341029620096277	0.737961363044192	0.956486330939995	-10.2978487072405
HAVANA	transcript	ENSG00000123444.13	protein_coding	KBTBD4	2	ENST00000430070.6	protein_coding	KBTBD4-001	1.24282703586922	0.250784074782509	6.31736191951971	5.90858776807221e-10	2.54365804072884e-09	11.6324298718436	2.23180952168799	-0.000620789978608667	-0.349404980059876	0.731796388026687	0.95147480124425	-10.2947836143376
HAVANA	transcript	ENSG00000123444.13	protein_coding	KBTBD4	1	ENST00000525720.1	protein_coding	KBTBD4-006	0.136054064275643	0.0301003109163291	2.13475382557326	0.0332689471198941	0.0576288584458767	-5.27981282690711	0.160586119769378	-0.00278102517919198	-1.92547515501907	0.0739652806791144	0.229984067533205	-8.59506557886135
HAVANA	transcript	ENSG00000123444.13	protein_coding	KBTBD4	2	ENST00000530668.1	nonsense_mediated_decay	KBTBD4-004	0.00629202703852991	-0.00419533442753741	-0.516725897676434	0.605577038797122	0.708714820409907	-7.41297980597446	0.0210798488766657	-0.000406255619638528	-0.59601519139831	0.560333769189366	0.82051185586192	-10.172198999172
HAVANA	transcript	ENSG00000123444.13	protein_coding	KBTBD4	1	ENST00000529499.1	protein_coding	KBTBD4-008	0.0862242861350667	0.0323736099988266	2.65142433449893	0.00827087524152197	0.0159658240865362	-4.05852891422692	0.116099605434031	0.00248472501661342	1.23773526752896	0.235437965701365	0.487565104382858	-9.58139954935269
HAVANA	transcript	ENSG00000123444.13	protein_coding	KBTBD4	1	ENST00000531067.1	protein_coding	KBTBD4-007	0.0134447415481714	0.00445698974482862	0.866303629500192	0.386741095736165	0.497844988264803	-7.17166519061855	0.0139828318352868	-0.000745751031215297	-1.79916235884833	0.0927862202822892	0.269418621521617	-8.79801114021563
HAVANA	transcript	ENSG00000123444.13	protein_coding	KBTBD4	2	ENST00000529946.1	protein_coding	KBTBD4-009	0.0562939331129807	-0.00355767795895317	-0.251469644442137	0.801554823189516	0.871119841200792	-7.51475601189672	0.0361850917181069	0.000554593367566599	0.55977530775333	0.584157802194292	0.842244725253533	-10.1940793721898
HAVANA	transcript	ENSG00000123444.13	protein_coding	KBTBD4	2	ENST00000534239.1	protein_coding	KBTBD4-005	0.0992127919802376	0.0380286430332415	2.24287826689052	0.025343967323855	0.0449312586587315	-5.04558311149209	0.157514489256933	0.000736475311004121	0.344516329561741	0.735392554731988	0.954406994360745	-10.2965815800346
ENSEMBL	transcript	ENSG00000200376.1	snRNA	RNU5E-10P	3	ENST00000363506.1	snRNA	RNU5E-10P-201	0.6261328832024	0.1687669856398	2.10957093141293	0.0353940050891066	0.060973862311835	-5.33273584028628	1.18560680290389	-0.0188835386952715	-1.57772236732134	0.136142688034623	0.339480532028552	-9.13190547391481
HAVANA	transcript	ENSG00000231880.2	antisense	RP11-76I23.7	2	ENST00000450908.2	antisense	RP11-76I23.7-001	0.208195070610912	0.18262759966084	9.90030963145966	3.25558672493532e-21	4.47875162877543e-20	37.144394866548	0.593270741854276	0.00598502480991149	1.67354226197695	0.115599932358241	0.313247065407531	-8.99105136527068
HAVANA	transcript	ENSG00000196666.4	protein_coding	FAM180B	2	ENST00000538490.1	protein_coding	FAM180B-001	0.558861658046035	-0.0195845222754321	-0.742488728452929	0.458141549627502	0.570518303120399	-7.27105848111621	0.444640289358086	0.00380428636974468	3.61960026899038	0.00263980078115091	0.0198917175897703	-5.36869933333713
HAVANA	transcript	ENSG00000172247.3	protein_coding	C1QTNF4	2	ENST00000302514.3	protein_coding	C1QTNF4-001	0.484176922062159	0.0199990008464601	0.387899415044369	0.698256315847436	0.788702693748174	-7.47118269967487	1.57634283373084	0.023901882160741	5.76675250218052	4.21257087348694e-05	0.00103167809156717	-1.11487474486799
HAVANA	transcript	ENSG00000172247.3	protein_coding	C1QTNF4	2	ENST00000530097.1	protein_coding	C1QTNF4-002	0.397495604127314	0.148832915960009	3.05079693323877	0.00240412740792535	0.00502545363353737	-2.93912502659036	1.40717076741499	0.0184481771696997	2.08106024593431	0.0555568271657249	0.187355742743016	-8.33408627414201
HAVANA	transcript	ENSG00000109919.9	protein_coding	MTCH2	2	ENST00000539759.5	processed_transcript	MTCH2-008	0.521281321706109	0.181390766392564	4.64862272257543	4.28586040975029e-06	1.23761370756547e-05	3.02217525162178	0.229737135311745	0.00634263373805279	2.50633562774085	0.024629238621338	0.10444085951771	-7.56975142857597
HAVANA	transcript	ENSG00000109919.9	protein_coding	MTCH2	2	ENST00000302503.7	protein_coding	MTCH2-001	2.71212001281013	-0.0333873831127204	-0.566522904911698	0.571293738115952	0.677765896206774	-7.38604414701437	3.95409273178517	0.003093776279082	1.20460215260207	0.247607541857325	0.496852686464685	-9.62061928594937
HAVANA	transcript	ENSG00000109919.9	protein_coding	MTCH2	2	ENST00000534074.5	processed_transcript	MTCH2-004	1.24714763598229	0.191915238229154	4.19560790207101	3.22282550737647e-05	8.46212469615339e-05	1.09641943063732	1.07966144892088	0.004456061286249	0.994893103365711	0.336065025718557	0.595124238443873	-9.84803305138652
HAVANA	transcript	ENSG00000109919.9	protein_coding	MTCH2	2	ENST00000525649.5	processed_transcript	MTCH2-003	0.97799804324738	0.309913333295792	5.62066239509701	3.17238836918386e-08	1.14269038151999e-07	7.7560275690076	0.236923785744056	-0.0025052733513186	-0.70881359314783	0.489654791246391	0.754939768712922	-10.0957985652969
HAVANA	transcript	ENSG00000109919.9	protein_coding	MTCH2	2	ENST00000530428.1	protein_coding	MTCH2-002	1.05002669299749	0.135191573474458	2.49387620434983	0.0129591339290986	0.0242142312996572	-4.45821501585218	0.677506694991743	-0.00491759534749952	-0.961240547167418	0.352152102286162	0.612869078264845	-9.8810387885926
HAVANA	transcript	ENSG00000109919.9	protein_coding	MTCH2	2	ENST00000533571.1	processed_transcript	MTCH2-006	0.877010852557209	-0.159025897519073	-3.00538974412415	0.00278624601860614	0.00577030105219661	-3.07402957619882	1.24224356558675	-0.0122043359681902	-2.35163132974867	0.0332601047597697	0.129615895784309	-7.85535919237105
HAVANA	transcript	ENSG00000165923.15	protein_coding	AGBL2	1	ENST00000528609.5	nonsense_mediated_decay	AGBL2-005	0.0215764514892292	0.0113446918829244	2.66168467909854	0.00802645807880435	0.0155262023228148	-4.03167347534074	0.0162471474821242	0.000445099694040481	1.39113091802633	0.185116768655651	0.416779000586576	-9.38885656251657
HAVANA	transcript	ENSG00000165923.15	protein_coding	AGBL2	2	ENST00000525123.5	protein_coding	AGBL2-001	0.0048994972117135	0.00241051053848946	1.04520314264845	0.296436449575921	0.399669066237893	-7.00112262515818	0.00346872967332824	-0.00012756002175009	-1.03458349652502	0.31777259700435	0.574865044240041	-9.80783588378751
ENSEMBL	transcript	ENSG00000165923.15	protein_coding	AGBL2	3	ENST00000357610.7	protein_coding	AGBL2-201	0.00920489601607162	0.00132531004090716	0.562801964247499	0.57382316172946	0.680125675461414	-7.38814234290936	0.0167867522419015	0.000192903327270114	0.627033018593141	0.540363579034616	0.801509727325872	-10.1524347903399
HAVANA	transcript	ENSG00000165923.15	protein_coding	AGBL2	1	ENST00000528244.5	protein_coding	AGBL2-003	0.00753032619692942	0.00652792341510073	2.91516255536302	0.00371526799887345	0.00756438900055661	-3.33630051065401	0.0192265490133814	0.000488418130693423	1.13154053038848	0.276153689903691	0.526917216463016	-9.70399729653802
HAVANA	transcript	ENSG00000165923.15	protein_coding	AGBL2	2	ENST00000529712.5	processed_transcript	AGBL2-004	0.0234117699819726	0.0047099644543072	1.22537308242014	0.221014235168944	0.311853311555381	-6.79725964449935	0.0461261289339268	-3.66762267661803e-05	-0.0609023145791178	0.952266608852194	1	-10.35777060505
HAVANA	transcript	ENSG00000165923.15	protein_coding	AGBL2	1	ENST00000532595.5	protein_coding	AGBL2-002	0.00414534758744932	0.00145320061437713	0.438327932102926	0.661338767206308	0.757178038353554	-7.4503723586551	0	0	0	1	1	-10.3597524836655
HAVANA	transcript	ENSG00000165923.15	protein_coding	AGBL2	2	ENST00000526331.5	processed_transcript	AGBL2-011	0.0116217043329367	0.00797059398977327	1.65573947065458	0.0984049137220636	0.153781309947691	-6.18038097278732	0.00371040491000619	-0.000197888261866997	-1.14660644734234	0.270071884367916	0.519981910117291	-9.68715882933656
HAVANA	transcript	ENSG00000165923.15	protein_coding	AGBL2	2	ENST00000530577.5	protein_coding	AGBL2-009	0.0275876539286958	0.0171300705586606	2.54829435907399	0.0111244120623459	0.0210213869279017	-4.32285577924787	0.0139036060395374	-0.000479787983499241	-1.068345094866	0.30278945598036	0.557677678037417	-9.77257737340118
HAVANA	transcript	ENSG00000165923.15	protein_coding	AGBL2	2	ENST00000532835.1	retained_intron	AGBL2-012	0.29576040771495	0.130966265839413	7.52011746191039	2.57234525970929e-13	1.55790460344312e-12	19.2118707094348	0.0421554743774976	0.000115942018163712	0.139731904743307	0.8907898219655	1	-10.3493253615381
HAVANA	transcript	ENSG00000165923.15	protein_coding	AGBL2	2	ENST00000528632.5	nonsense_mediated_decay	AGBL2-010	0.071581018691617	0.035779115884005	3.34448645348442	0.000886555622021785	0.00196301963861171	-2.01967650151303	0.0492460820358079	0.000262883365533755	0.233663459944087	0.81850555303342	1	-10.3306297610743
HAVANA	transcript	ENSG00000165923.15	protein_coding	AGBL2	2	ENST00000529154.5	protein_coding	AGBL2-007	0.011396188941669	0.00107415209351948	0.252617292153445	0.800668261058453	0.870482030869125	-7.51446700264346	0.0246774788854613	0.000239635747135183	0.355867499021786	0.727052455249812	0.947772119920215	-10.2923685808197
HAVANA	transcript	ENSG00000165923.15	protein_coding	AGBL2	2	ENST00000531835.1	processed_transcript	AGBL2-008	0.0139128004429669	0.00131010207813363	0.229536146482311	0.818546527449577	0.883996408672853	-7.52002662068333	0.0124525429746087	9.48765179017805e-05	0.165621366767172	0.870736787369285	1	-10.345107527648
HAVANA	transcript	ENSG00000165923.15	protein_coding	AGBL2	2	ENST00000530969.1	protein_coding	AGBL2-006	0.0207586598520598	-0.00392196759214078	-0.591017135091951	0.55477723789799	0.662738120496512	-7.37188751378168	0.052139614420262	0.000482949125959214	0.41675115745654	0.682950413741928	0.912107246625459	-10.2674876301563
HAVANA	transcript	ENSG00000165923.15	protein_coding	AGBL2	2	ENST00000425363.2	processed_transcript	AGBL2-013	0.0538676963108223	0.0122541886609969	0.709027335606511	0.478639496255753	0.590726512521519	-7.29529991360531	0.0110368040689473	-0.000588629550343857	-1.21372291740073	0.24420987608291	0.494390081817662	-9.60990951408451
HAVANA	transcript	ENSG00000109920.12	protein_coding	FNBP4	2	ENST00000263773.9	protein_coding	FNBP4-001	1.46123275113248	0.268511096860913	6.18989467240554	1.25966903620965e-09	5.24407379593419e-09	10.8940718661188	2.4261783721943	0.0149249788258899	7.83697566011484	1.36345155360755e-06	0.000118510485082991	2.4833357237835
HAVANA	transcript	ENSG00000109920.12	protein_coding	FNBP4	2	ENST00000526109.6	processed_transcript	FNBP4-013	0.674505747273716	0.434639778684077	9.01889121024418	4.11673167241751e-18	4.07048138252555e-17	30.087649312743	1.25142455116405	0.0226334043196491	3.84781727908398	0.0016665901346221	0.0141429770548167	-4.90393744374899
HAVANA	transcript	ENSG00000109920.12	protein_coding	FNBP4	2	ENST00000532646.6	processed_transcript	FNBP4-014	0.00678893030620626	0.0216243812554292	2.26529546448922	0.0239235275478834	0.0426172546471554	-4.99560130351404	0.0173570106193523	0.000432393004955666	0.780059913661631	0.447874103427562	0.714356994853023	-10.0411979209325
HAVANA	transcript	ENSG00000109920.12	protein_coding	FNBP4	2	ENST00000530207.1	retained_intron	FNBP4-004	1.33267162149754	0.108531056095039	2.32276280345045	0.0205941971239155	0.0371482621337518	-4.86524798466434	2.03573708168618	0.0122780654703223	4.36051607112543	0.000600185401867968	0.00668817903177558	-3.86289787519363
HAVANA	transcript	ENSG00000109920.12	protein_coding	FNBP4	2	ENST00000525792.5	processed_transcript	FNBP4-006	0.247277086713163	0.109191292217585	5.59030400138801	3.74098117173619e-08	1.33807512639023e-07	7.59610391312717	0.522582025508579	0.00839279511920121	1.78931697177081	0.0944185494601116	0.272603413075714	-8.81346760207281
HAVANA	transcript	ENSG00000109920.12	protein_coding	FNBP4	2	ENST00000531394.1	processed_transcript	FNBP4-008	0.299985407402854	0.0749535539897319	2.79692088476703	0.0053589495469523	0.0106559503097906	-3.66829891868336	0.5694633355373	0.00752738835880798	1.61477631710931	0.127854463598373	0.327489575033296	-9.07811985128653
HAVANA	transcript	ENSG00000109920.12	protein_coding	FNBP4	2	ENST00000525316.1	processed_transcript	FNBP4-009	2.31757878680833	-0.053631794975554	-0.774287261636232	0.439128584891191	0.551519695146993	-7.24698833932758	2.83385039683873	0.0231828556681968	5.95801650251858	2.99409878108313e-05	0.000822709157026728	-0.758719889051497
HAVANA	transcript	ENSG00000109920.12	protein_coding	FNBP4	2	ENST00000529156.1	processed_transcript	FNBP4-011	2.65260836686454	0.346794565890594	4.46033353571646	1.01248347335397e-05	2.81172569185008e-05	2.19963446561086	3.47324044983442	0.0264052511451237	6.40022006301008	1.38622803678621e-05	0.000499022280114254	0.0463881253824656
HAVANA	transcript	ENSG00000109920.12	protein_coding	FNBP4	2	ENST00000524696.1	processed_transcript	FNBP4-007	0.380925470131097	0.0915495605262114	1.71401933155182	0.0871477819237407	0.13798966625721	-6.08281620281163	0.0269666688643485	-0.00114854189093715	-1.91394336334141	0.0755287068236996	0.233501858845356	-8.61394011092115
HAVANA	transcript	ENSG00000109920.12	protein_coding	FNBP4	2	ENST00000528388.5	processed_transcript	FNBP4-010	1.05478263294468	-0.0377993352842446	-0.734083835965269	0.463243319518672	0.575605288057642	-7.27725237232693	1.35499946262093	0.00971483693261431	2.40732957875128	0.0298658002323403	0.119789235190754	-7.75342415634085
HAVANA	transcript	ENSG00000109920.12	protein_coding	FNBP4	2	ENST00000534003.5	processed_transcript	FNBP4-003	1.70186008880866	0.275151813986439	4.75374521201803	2.61795969457252e-06	7.73275342429045e-06	3.49495840235345	2.7960499714907	0.0214791621047347	7.59883183267207	1.9654300760827e-06	0.000146189001622694	2.09805582490926
HAVANA	transcript	ENSG00000109920.12	protein_coding	FNBP4	2	ENST00000527894.1	processed_transcript	FNBP4-012	0.326797150378028	0.274339091797587	4.30061454190539	2.05057102978296e-05	5.50347130763614e-05	1.52653216683091	1.17226719072268	0.0178053487695149	1.78175112928356	0.0956901692755461	0.27511431353311	-8.82530852391466
HAVANA	transcript	ENSG00000109920.12	protein_coding	FNBP4	2	ENST00000544590.1	retained_intron	FNBP4-015	1.15770661972342	0.280549617904167	5.8590211346584	8.47522365724698e-09	3.2377595970095e-08	9.03802859844826	1.30915181176194	0.0119048923833013	2.9546245089101	0.0101123627301677	0.0541415183970749	-6.70615708008675
HAVANA	transcript	ENSG00000109920.12	protein_coding	FNBP4	2	ENST00000533707.1	retained_intron	FNBP4-005	1.66581755840497	0.216964014056707	3.9465178426449	9.07067606659949e-05	0.000226672280832825	0.115870962854488	1.22260502496849	0.0150566443822859	2.91970084839918	0.0108466585333286	0.0570360550625052	-6.77495269166667
HAVANA	transcript	ENSG00000109920.12	protein_coding	FNBP4	2	ENST00000540172.2	protein_coding	FNBP4-019	0.231172612225764	0.125883555124735	4.33060173892805	1.79907672990617e-05	4.8591974631829e-05	1.65117340150657	0.370023085629099	0.00688997388048267	1.65160417447741	0.120050247640377	0.321378467217874	-9.02380460487516
HAVANA	transcript	ENSG00000109920.12	protein_coding	FNBP4	1	ENST00000542975.1	processed_transcript	FNBP4-016	0.080123301525968	-0.0164608443786343	-0.763314095695194	0.445637753969602	0.558007324797812	-7.25540833974887	0.226605958294068	0.00310597909708351	0.995266167117152	0.335889662482494	0.594903934070374	-9.8476615923998
ENSEMBL	transcript	ENSG00000200090.1	misc_RNA	Y_RNA	3	ENST00000363220.1	misc_RNA	Y_RNA.110-201	0.12109705219845	0.0465887213000361	0.95850838511953	0.338271841389135	0.446143089113876	-7.08773946691521	0.123557642805268	-0.00282417469269183	-0.503450018511443	0.622192267489163	0.87045663260003	-10.2254704931777
HAVANA	transcript	ENSG00000030066.13	protein_coding	NUP160	2	ENST00000378460.6	protein_coding	NUP160-001	1.23098626958307	0.411875989147536	10.3327924633156	8.34860050558273e-23	1.36301727569453e-21	40.7684906014228	1.62742835994677	0.00683787452797948	3.39563165924642	0.00415192977923955	0.0278836506657866	-5.82332052115416
HAVANA	transcript	ENSG00000030066.13	protein_coding	NUP160	2	ENST00000530326.5	protein_coding	NUP160-003	0.00925800209907273	-0.00960581275904133	-1.85290682982151	0.0644874268448656	0.105196654663276	-5.83687450158727	0	0	0	1	1	-10.3597524836655
HAVANA	transcript	ENSG00000030066.13	protein_coding	NUP160	2	ENST00000532773.1	retained_intron	NUP160-008	0.971942903083642	0.274204965284792	6.61535872931365	9.59170395733736e-11	4.46984827170412e-10	13.4082730816285	0.541551487842756	0.00484712713568136	1.46571834579533	0.164024522919019	0.384201197571857	-9.28901019083295
HAVANA	transcript	ENSG00000030066.13	protein_coding	NUP160	2	ENST00000528071.5	protein_coding	NUP160-009	0.562323189559811	0.378220340774511	14.7783435678971	3.08550205493546e-41	4.54014870911919e-39	82.8739432922887	0.706320380169524	0.0037096971049769	1.710187249076	0.108485709273024	0.299981922271597	-8.93569204170552
HAVANA	transcript	ENSG00000030066.13	protein_coding	NUP160	2	ENST00000526569.1	retained_intron	NUP160-004	0.908178581595979	0.331271306217645	8.03982727127598	6.60547072242492e-15	4.68063436177659e-14	22.8125930974824	1.2612960815966	0.00661895161643112	1.6981882703698	0.110771918032527	0.304205424779443	-8.95390726842022
HAVANA	transcript	ENSG00000030066.13	protein_coding	NUP160	2	ENST00000527750.1	retained_intron	NUP160-005	0.164534965961291	0.086301889534356	4.0906016588785	5.01770796094803e-05	0.000129054744478987	0.676220066925919	0.239136408609543	0.000824216270686016	0.304598131647616	0.764990401181288	0.977494646089322	-10.310328612826
HAVANA	transcript	ENSG00000030066.13	protein_coding	NUP160	2	ENST00000528501.5	nonsense_mediated_decay	NUP160-010	0.374689280147387	0.22059479616522	9.11794671651569	1.88709180839474e-18	1.92900317769395e-17	30.8576378916284	0.471287772344185	0.0105556507420216	4.60386763312609	0.000372656104440092	0.0047197820660221	-3.37360384755171
HAVANA	transcript	ENSG00000030066.13	protein_coding	NUP160	2	ENST00000531016.1	retained_intron	NUP160-011	0.617425667866179	0.310403132580258	9.87268244961803	4.0998682857372e-21	5.58005907513091e-20	36.9163828015604	0.410019298339208	0.00698958596659712	2.67398926897656	0.0177053899751995	0.0820509459911039	-7.25227217480752
HAVANA	transcript	ENSG00000030066.13	protein_coding	NUP160	2	ENST00000527126.1	retained_intron	NUP160-006	0.93269169440891	0.406802478063628	9.41278968491649	1.78836142570306e-19	2.04233557201476e-18	33.1847203994401	1.08089486892548	0.0134420297283002	4.82750287040268	0.00024185403399593	0.00347110105865651	-2.92814555950437
HAVANA	transcript	ENSG00000030066.13	protein_coding	NUP160	2	ENST00000526870.1	protein_coding	NUP160-002	0.388361038674438	0.0828194707763463	3.59364650154518	0.000358527439362529	0.000834519197259242	-1.17642599450814	0.676260892495774	0.00501281916926265	2.56435497069825	0.0219811563304847	0.0963650895966342	-7.46074783694428
HAVANA	transcript	ENSG00000030066.13	protein_coding	NUP160	2	ENST00000529863.1	processed_transcript	NUP160-007	0.00123580732091531	-0.000346673467671376	-0.15621697439796	0.875925339794496	0.926723434469681	-7.53415676398456	0.0268206018426412	0.0002043474426106	0.166340884465754	0.870180718107317	1	-10.3449801267271
HAVANA	transcript	ENSG00000271543.1	processed_pseudogene	RP11-692M12.5	1	ENST00000604478.1	processed_pseudogene	RP11-692M12.5-001	0.00324300599149775	0.0025807061671973	0.608211067097767	0.54332494111578	0.652290075213133	-7.3615927640888	0.468055755617135	0.00348551436416728	0.660678051823815	0.519154600749075	0.782332163168146	-10.129924459351
ENSEMBL	transcript	ENSG00000252941.1	rRNA	RNA5SP340	3	ENST00000517132.1	rRNA	RNA5SP340-201	0.408850829277266	0.0764738943418761	1.03152788612039	0.302794327876729	0.406833732409382	-7.01528143017899	0.287624751300834	-0.00552677274440977	-0.730031586578466	0.476974068333316	0.743305054502946	-10.0800448551576
ENSEMBL	transcript	ENSG00000252874.2	misc_RNA	Y_RNA	3	ENST00000517065.2	misc_RNA	Y_RNA.714-201	3.34653019914945	0.959135958521255	8.02464221620986	7.37054002948514e-15	5.19707865433792e-14	22.7047364835526	4.55946496514459	0.0177446425423602	2.11106469695154	0.0525315163606444	0.179966631777721	-8.28247212797157
HAVANA	transcript	ENSG00000271557.1	processed_pseudogene	YPEL5P2	1	ENST00000605553.1	processed_pseudogene	YPEL5P2-001	0.00146714472753033	-0.00106674805054845	-0.429053431573518	0.6680699927801	0.762874991232356	-7.454390168216	0.513645364279869	0.00296039462524291	0.814602419099346	0.428446820225714	0.694623378734644	-10.0129955481972
HAVANA	transcript	ENSG00000254780.1	processed_pseudogene	RP11-793I11.1	1	ENST00000524963.1	processed_pseudogene	RP11-793I11.1-001	0.00105969923521606	-0.000244334606517089	-0.170422657672443	0.864747009133537	0.918474876479065	-7.53183851054074	0.0932388493878657	0.00639352110088222	2.1184862263953	0.0518070377433787	0.178185223942183	-8.26964481981429
ENSEMBL	transcript	ENSG00000149177.12	protein_coding	PTPRJ	3	ENST00000613246.4	protein_coding	PTPRJ-201	1.57263996503952	0.617140474072657	14.5566798950741	3.01786049741659e-40	3.89758369751163e-38	80.6082707366494	2.64514119786563	0.00500457589352557	2.76274104844246	0.0148441731347791	0.0720541570646604	-7.08133915205648
HAVANA	transcript	ENSG00000149177.12	protein_coding	PTPRJ	2	ENST00000418331.6	protein_coding	PTPRJ-001	0.874598411983623	0.581540498422632	13.3026662959904	9.20061207238789e-35	5.84146682054212e-33	68.0670975976797	1.86607106431027	0.0105317440112535	3.61134292785226	0.00268419760015022	0.0201366587045373	-5.38549805475586
ENSEMBL	transcript	ENSG00000149177.12	protein_coding	PTPRJ	3	ENST00000615445.4	protein_coding	PTPRJ-202	0.120032815263054	0.11623164218387	8.67803503406375	5.75931522015678e-17	5.05111332805231e-16	27.4846907457778	0.0246770710857172	0.000952463256044208	1.72152690162207	0.106363149738409	0.295845450651566	-8.91839941562377
HAVANA	transcript	ENSG00000149177.12	protein_coding	PTPRJ	2	ENST00000440289.6	protein_coding	PTPRJ-002	1.18390715604487	0.252810621590304	6.24674018642902	9.00131817203329e-10	3.80503752760464e-09	11.221763437454	1.81950203814235	0.0074209878024184	2.3132914756741	0.0358050407533729	0.136537778725973	-7.92490337926263
HAVANA	transcript	ENSG00000149177.12	protein_coding	PTPRJ	2	ENST00000534219.5	protein_coding	PTPRJ-006	0.0155375856872016	0.00285828011007017	0.568797386902518	0.569750214251457	0.676318654785193	-7.38475479253647	0	0	0	1	1	-10.3597524836655
HAVANA	transcript	ENSG00000149177.12	protein_coding	PTPRJ	1	ENST00000527952.1	protein_coding	PTPRJ-003	0.00621079767628789	0.00198738911639723	0.278826110727563	0.780494088247676	0.855425108977783	-7.50750881992196	0.0212679980700974	-0.000552524260364601	-0.948030952858344	0.358611953603524	0.619890839943058	-9.89372137154581
HAVANA	transcript	ENSG00000149177.12	protein_coding	PTPRJ	2	ENST00000526550.1	processed_transcript	PTPRJ-004	1.10709516543951	0.555553870504632	11.2004085329631	4.01841383581929e-26	9.41181801693895e-25	48.3330350210378	0.316222662086418	0.00534345475117606	2.88588376717852	0.0116074083518923	0.0600000161403661	-6.84136452763531
HAVANA	transcript	ENSG00000149177.12	protein_coding	PTPRJ	2	ENST00000527026.1	retained_intron	PTPRJ-005	0.519139245831692	0.24839210141068	7.19631640409821	2.2914538055461e-12	1.25758836267947e-11	17.0653279834646	0.751759245032684	0.00696805465313862	2.20756905209425	0.043803770738999	0.157963036579023	-8.11386452597613
HAVANA	transcript	ENSG00000254879.1	antisense	PTPRJ-AS1	2	ENST00000533964.1	antisense	PTPRJ-AS1-001	0.011058736094041	-0.00520319086608331	-0.885395392237303	0.376370972798257	0.48702339914855	-7.15498165708134	1.93866548411641	0.0133187680908687	2.5265274925427	0.023674747849415	0.101544141095731	-7.53192584232977
ENSEMBL	transcript	ENSG00000263693.1	miRNA	MIR3161	3	ENST00000577977.1	miRNA	MIR3161-201	1.0046161128859	0.482535062486536	4.39286536033199	1.36773149530734e-05	3.74464368109917e-05	1.91253350973037	0.26536724215663	-0.00303517123610177	-0.392005633646086	0.70074233897383	0.92660292134509	-10.2780634933466
HAVANA	transcript	ENSG00000175619.2	protein_coding	OR4B1	2	ENST00000309562.2	protein_coding	OR4B1-001	0.00082685631335888	0.000920454873234101	1.05047921694342	0.294007628332424	0.39696384971039	-6.99561036123213	0.0031858457348719	2.42731103609287e-05	0.153966552924068	0.879753685582652	1	-10.3470945245796
HAVANA	transcript	ENSG00000255514.1	unprocessed_pseudogene	OR4B2P	2	ENST00000527724.1	unprocessed_pseudogene	OR4B2P-001	0.000694495687896702	5.41988641891017e-05	0.0830675767862532	0.933831204316512	0.968782494486572	-7.54290186861504	0	0	0	1	1	-10.3597524836655
HAVANA	transcript	ENSG00000172208.6	polymorphic_pseudogene	OR4X2	2	ENST00000624868.1	polymorphic_pseudogene	OR4X2-002	0.000499703924905924	-0.000281933960059851	-0.520286056370341	0.603095563813558	0.706609684806889	-7.41113618671971	0.0015485115178952	-8.25872809544105e-05	-0.913682934116636	0.375792628209825	0.638752193929875	-9.92597073658774
HAVANA	transcript	ENSG00000176567.1	protein_coding	OR4X1	2	ENST00000320048.1	protein_coding	OR4X1-001	0.000735994931073376	0.000782202692185556	0.802820615689507	0.422461622905421	0.534661703316659	-7.22453279413545	0	0	0	1	1	-10.3597524836655
HAVANA	transcript	ENSG00000176555.1	protein_coding	OR4S1	2	ENST00000319988.1	protein_coding	OR4S1-001	0.000240944651753558	0.000497258914841404	1.04741790468976	0.295415257128484	0.398520343441591	-6.99881208188146	0	0	0	1	1	-10.3597524836655
HAVANA	transcript	ENSG00000176547.8	protein_coding	OR4C3	2	ENST00000319856.4	protein_coding	OR4C3-001	0.000712551351268887	0.00197882355451761	3.07625703730436	0.0022115400574571	0.00464765767448096	-2.86263065410275	0	0	0	1	1	-10.3597524836655
ENSEMBL	transcript	ENSG00000176547.8	protein_coding	OR4C3	3	ENST00000611380.1	protein_coding	OR4C3-201	0.000268478639981462	0.000365153342199301	0.684266799038748	0.494125191544877	0.605758747210023	-7.31251985160834	0	0	0	1	1	-10.3597524836655
HAVANA	transcript	ENSG00000197161.7	unprocessed_pseudogene	OR4C4P	2	ENST00000551663.1	unprocessed_pseudogene	OR4C4P-001	0.00577507341549099	0.00490110460136518	2.4173699427483	0.0159914864235	0.0294259288650496	-4.64369462825482	0	0	0	1	1	-10.3597524836655
HAVANA	transcript	ENSG00000176540.3	protein_coding	OR4C5	2	ENST00000319813.3	protein_coding	OR4C5-001	6.12501777576043e-05	-5.99148814027481e-05	-0.202852953661357	0.83933286675105	0.899658800207583	-7.52579063130305	0	0	0	1	1	-10.3597524836655
HAVANA	transcript	ENSG00000182565.8	unprocessed_pseudogene	OR4C2P	2	ENST00000530855.1	unprocessed_pseudogene	OR4C2P-001	0.000374775117110859	0.00114814056140712	1.3965951387094	0.16315782037025	0.240027529191565	-6.57373117511057	0	0	0	1	1	-10.3597524836655
HAVANA	transcript	ENSG00000184789.6	unprocessed_pseudogene	OR4C10P	1	ENST00000434991.1	unprocessed_pseudogene	OR4C10P-001	0.000127669004696562	-8.04505284520509e-05	-0.240072546012024	0.81037286201607	0.877701019680674	-7.51755470651861	0.00345307187652552	-0.000184163833414695	-1.1360093236093	0.274339041414033	0.524942651639293	-9.69902217015922
HAVANA	transcript	ENSG00000254925.1	unprocessed_pseudogene	OR4C9P	2	ENST00000532368.1	unprocessed_pseudogene	OR4C9P-001	5.15376580295589e-05	-1.14455710579918e-05	-0.0474227443152424	0.962195324683301	0.988646349350109	-7.54522580462475	0.00387486642177262	0.000265705126064408	1.52798428098717	0.147984963588769	0.358710146562815	-9.20270545664626
HAVANA	transcript	ENSG00000255215.1	unprocessed_pseudogene	OR4R1P	2	ENST00000529879.1	unprocessed_pseudogene	OR4R1P-001	0	0	0	1	1	-7.54634944069386	0	0	0	1	1	-10.3597524836655
HAVANA	transcript	ENSG00000237388.2	protein_coding	OR4A47	2	ENST00000446524.1	protein_coding	OR4A47-001	0.00179367612229319	-0.00090954814759403	-0.956978436074945	0.339042743414454	0.446997761220761	-7.08920099636866	0.00556980483868658	-0.000127309824884265	-0.671039301877756	0.51271995905668	0.776282068268628	-10.1227690017962
HAVANA	transcript	ENSG00000255113.1	unprocessed_pseudogene	OR4A48P	2	ENST00000531359.1	unprocessed_pseudogene	OR4A48P-001	0.000163832469852335	0.000351042721992658	0.5915972370451	0.554388930084874	0.662415239673318	-7.37154498667343	0	0	0	1	1	-10.3597524836655
HAVANA	transcript	ENSG00000255304.1	unprocessed_pseudogene	OR4A46P	2	ENST00000527255.1	unprocessed_pseudogene	OR4A46P-001	0.00106827678035726	-1.87882995759375e-05	-0.0274324138476823	0.978125841179849	0.999506252677372	-7.54597344661212	0.00551401906189374	4.20115738049046e-05	0.162006800170969	0.873531318574569	1	-10.3457392133851
HAVANA	transcript	ENSG00000254832.1	unprocessed_pseudogene	OR4A40P	2	ENST00000533878.1	unprocessed_pseudogene	OR4A40P-001	0.00313260077808743	0.00363150197644858	2.70020820404845	0.00716562484053537	0.0139638801665138	-3.92994251850121	0.00945233495299668	-0.000295253080861805	-1.34991701374164	0.197693428596371	0.43548627744515	-9.44231646684199
HAVANA	transcript	ENSG00000255534.1	unprocessed_pseudogene	OR4A43P	2	ENST00000532938.1	unprocessed_pseudogene	OR4A43P-001	0.000345180817520633	0.00023919845715647	0.585345775912352	0.558580534514693	0.666240280755319	-7.3752185485117	0.00180328996798529	-9.61754649592155e-05	-0.971823828122346	0.347035688472055	0.607189587630807	-9.87076630641694
HAVANA	transcript	ENSG00000213607.4	unprocessed_pseudogene	OR4A45P	2	ENST00000529954.1	unprocessed_pseudogene	OR4A45P-001	3.91718105014005e-05	9.60227372234082e-05	0.42887281932086	0.668201345513472	0.762965889375634	-7.45446755904212	0	0	0	1	1	-10.3597524836655
HAVANA	transcript	ENSG00000255297.1	unprocessed_pseudogene	OR4A41P	2	ENST00000533053.1	unprocessed_pseudogene	OR4A41P-001	0.00078278460465682	0.000266185167433621	0.435828216541519	0.663150331837751	0.758668450057332	-7.4514637129925	0.00554942826178598	4.2281358185036e-05	0.162062163817895	0.87348850199156	1	-10.3457296426976
HAVANA	transcript	ENSG00000254674.1	unprocessed_pseudogene	OR4A42P	2	ENST00000531397.1	unprocessed_pseudogene	OR4A42P-001	8.16706018447112e-05	-0.000204699133961092	-0.751170518016297	0.452905059067431	0.565352100459995	-7.26458666286862	0	0	0	1	1	-10.3597524836655
HAVANA	transcript	ENSG00000255053.1	unprocessed_pseudogene	OR4A44P	2	ENST00000524504.1	unprocessed_pseudogene	OR4A44P-001	0.000116779703906974	-0.00013319458747181	-0.443169039296164	0.657836035219097	0.754183101068436	-7.44824103762592	0	0	0	1	1	-10.3597524836655
HAVANA	transcript	ENSG00000255551.1	unprocessed_pseudogene	RP11-56P9.5	1	ENST00000525520.1	unprocessed_pseudogene	RP11-56P9.5-001	0.000463699122291423	-0.00021497949829716	-0.248003959399833	0.804233629417778	0.873210106596634	-7.51562078137689	0.0124233414354477	9.46540299843634e-05	0.165617077803588	0.870740102247489	1	-10.3451082854209
HAVANA	transcript	ENSG00000254728.1	unprocessed_pseudogene	RP11-56P9.10	1	ENST00000530465.1	unprocessed_pseudogene	RP11-56P9.10-001	0.0364089933105244	0.0371384513987531	9.71700767811335	1.4914621894784e-20	1.90928543223694e-19	35.6396112752658	0.080768575441225	0.00231393391647284	3.93311133278702	0.00140432039818051	0.0124717161886968	-4.73021095110155
HAVANA	transcript	ENSG00000254920.1	unprocessed_pseudogene	RP11-56P9.6	2	ENST00000534243.1	unprocessed_pseudogene	RP11-56P9.6-001	0.000162829215047046	-0.000161597451399731	-0.444515193282103	0.656863372966627	0.753336178108723	-7.44764423021827	0.0181658657107375	0.000138406595891333	0.234330421229979	0.817997520020339	1	-10.3304635834563
HAVANA	transcript	ENSG00000255527.1	unprocessed_pseudogene	RP11-56P9.4	2	ENST00000533838.1	unprocessed_pseudogene	RP11-56P9.4-001	0.000495485103563156	-0.000295649169530363	-0.428464211045371	0.668498549080356	0.763195775898776	-7.45464252408117	0	0	0	1	1	-10.3597524836655
HAVANA	transcript	ENSG00000249910.3	unprocessed_pseudogene	TRIM51CP	2	ENST00000505076.1	unprocessed_pseudogene	TRIM51CP-001	0.00023166257601883	-3.09748229740358e-05	-0.0924217429814845	0.926400153490195	0.963286293121318	-7.54208170158507	0	0	0	1	1	-10.3597524836655
HAVANA	transcript	ENSG00000254517.1	unprocessed_pseudogene	RP11-56P9.8	2	ENST00000528030.1	unprocessed_pseudogene	RP11-56P9.8-001	0.000320377174226959	-0.00103658286962177	-1.3918857009073	0.164578686573222	0.241853374875223	-6.58026688026826	0.0094687737431871	7.21430380433303e-05	0.164960519955444	0.871247575942129	1	-10.3452240553167
HAVANA	transcript	ENSG00000220948.4	unprocessed_pseudogene	TRIM51GP	2	ENST00000534741.1	unprocessed_pseudogene	TRIM51GP-001	0.00436150638270186	-0.0012598744532448	-0.919507537464586	0.358275586942759	0.46778023534168	-7.12426995373446	0.00933694659560173	2.92454162810376e-05	0.135301973702612	0.894229246498237	1	-10.3499756156998
HAVANA	transcript	ENSG00000254764.1	unprocessed_pseudogene	TRIM53CP	2	ENST00000531490.1	unprocessed_pseudogene	TRIM53CP-001	0.00680313174289258	0.00299183941629787	1.39145098262742	0.164710313487779	0.242016026216517	-6.58086907315048	0.0245801047854277	-0.000825975374863127	-3.5530403036666	0.00301981426677104	0.0219803718295528	-5.50404436175362
HAVANA	transcript	ENSG00000182053.12	protein_coding	TRIM49B	2	ENST00000622138.4	protein_coding	TRIM49B-001	0.00106935976211173	-3.83606041982517e-05	-0.0632266099994385	0.949611439486225	0.979833762913951	-7.54435210374792	0	0	0	1	1	-10.3597524836655
ENSEMBL	transcript	ENSG00000182053.12	protein_coding	TRIM49B	3	ENST00000332682.8	protein_coding	TRIM49B-201	0.00381054883172891	-0.000485275832181294	-0.360778998909362	0.718417737606346	0.805284759540282	-7.48132466677714	0.00960833519628873	0.000404578372702196	1.8700728463291	0.0817521039517656	0.24704211605201	-8.68511980702729
ENSEMBL	transcript	ENSG00000214891.8	protein_coding	TRIM64C	3	ENST00000617704.1	protein_coding	TRIM64C-201	8.40633768164893e-09	2.13185747054876e-08	0.000105976994759921	0.999915485054982	1	-7.5463494350824	0	0	0	1	1	-10.3597524836655
HAVANA	transcript	ENSG00000276637.1	unprocessed_pseudogene	CTD-2132H18.5	2	ENST00000432771.2	unprocessed_pseudogene	CTD-2132H18.5-001	0.000183488032153276	-0.000179487865795173	-0.26457948858513	0.791442952304377	0.863619295437175	-7.51137626961334	0	0	0	1	1	-10.3597524836655
HAVANA	transcript	ENSG00000254801.1	processed_pseudogene	CTD-2132H18.3	1	ENST00000529105.1	processed_pseudogene	CTD-2132H18.3-001	0.000290250440141129	-0.00114636504198142	-1.10237656248538	0.270830767204056	0.370522368269877	-6.93991742287891	0.0679594794086506	0.00262907412552046	1.18156313350103	0.25635281241497	0.505165609321079	-9.64737682507366
HAVANA	transcript	ENSG00000229361.5	processed_pseudogene	UBTFL7	1	ENST00000418789.3	processed_pseudogene	UBTFL7-001	5.3741456411084e-05	-3.74678778477116e-05	-0.154120386719252	0.877577287001747	0.927888108238461	-7.53448183579869	0	0	0	1	1	-10.3597524836655
HAVANA	transcript	ENSG00000255452.1	processed_pseudogene	RP11-107P7.1	2	ENST00000530377.1	processed_pseudogene	RP11-107P7.1-001	0.00372491219663056	-0.00582179299124279	-2.48964775691124	0.0131123527132847	0.0244814266515755	-4.46861353944093	0	0	0	1	1	-10.3597524836655
HAVANA	transcript	ENSG00000254412.1	processed_pseudogene	RP11-107P7.6	2	ENST00000525324.1	processed_pseudogene	RP11-107P7.6-001	4.65234339395243e-05	-5.44197081168624e-05	-0.25204763056104	0.801108294645792	0.870793784701192	-7.51461062354282	0	0	0	1	1	-10.3597524836655
HAVANA	transcript	ENSG00000255338.1	processed_pseudogene	RP11-107P7.2	2	ENST00000532092.1	processed_pseudogene	RP11-107P7.2-001	0	0	0	1	1	-7.54634944069386	0	0	0	1	1	-10.3597524836655
HAVANA	transcript	ENSG00000254993.1	unprocessed_pseudogene	TRIM77BP	1	ENST00000524985.1	unprocessed_pseudogene	TRIM77BP-001	0.00646083605016391	-0.00259732749861074	-1.01383543857301	0.311153881652344	0.416178327209996	-7.0333239605422	0.00139280574705434	-7.42829731762314e-05	-0.869445261596842	0.398735548996281	0.663850704028372	-9.96593762293416
HAVANA	transcript	ENSG00000254567.2	processed_pseudogene	UBTFL9	1	ENST00000534504.2	processed_pseudogene	UBTFL9-001	0.323242589410888	0.0532418768166897	1.92634477943938	0.0546304713532572	0.0905123016403895	-5.69919624893861	0.0800472013691232	0.000671222000405978	1.04293150514294	0.314018621045493	0.570435557495904	-9.79920831514995
HAVANA	transcript	ENSG00000086205.16	protein_coding	FOLH1	2	ENST00000458311.6	retained_intron	FOLH1-006	1.25989206032142	-0.161755797010156	-2.67244512341604	0.00777711486595366	0.0150756474933954	-4.00340078803196	1.46507764277773	0.00217095313908457	0.447317466483775	0.661240398026304	0.894500141687801	-10.2535526248221
HAVANA	transcript	ENSG00000086205.16	protein_coding	FOLH1	2	ENST00000256999.6	protein_coding	FOLH1-001	1.2049339026684	-0.38029140345466	-5.09986397427325	4.84016979972761e-07	1.54379631603379e-06	5.11942962753112	1.35136226820608	-0.00602501578130582	-0.713865619507062	0.486617396669113	0.752447265539616	-10.0920868571339
HAVANA	transcript	ENSG00000086205.16	protein_coding	FOLH1	2	ENST00000356696.7	protein_coding	FOLH1-002	1.02574288549371	-0.0725487801552342	-1.25586089455123	0.209755629824436	0.298198595172813	-6.75958037793151	1.31336321912554	-0.0065299056858326	-0.855592980886517	0.406107971919947	0.671467912201486	-9.97808557341714
HAVANA	transcript	ENSG00000086205.16	protein_coding	FOLH1	2	ENST00000525826.5	nonsense_mediated_decay	FOLH1-005	0.792098602276868	-0.0889303370821751	-1.81371174060724	0.0703242126468235	0.113747953295814	-5.90819582621748	0.688723566209949	0.00759050688311335	1.7018169211877	0.110076141575798	0.302965518242627	-8.94840776809051
HAVANA	transcript	ENSG00000086205.16	protein_coding	FOLH1	2	ENST00000340334.11	protein_coding	FOLH1-003	0.512549229740945	-0.168669978056136	-2.96797286196892	0.00314209817218685	0.00646223530564468	-3.18372876114144	0.231957157986768	-0.00067339288483313	-0.270150084462102	0.790843158884939	0.996795968232733	-10.3208491404302
ENSEMBL	transcript	ENSG00000086205.16	protein_coding	FOLH1	3	ENST00000343844.8	protein_coding	FOLH1-201	0.0529688656922134	0.0444290989675023	1.81366284959218	0.070331756150926	0.113758281375521	-5.90828385121079	0.14581515751884	-0.00465334109944671	-1.50278018844818	0.1543110427826	0.369021737970715	-9.23795659455172
HAVANA	transcript	ENSG00000086205.16	protein_coding	FOLH1	2	ENST00000533034.1	protein_coding	FOLH1-004	0.288850785652153	0.0330579430845096	0.533978975640295	0.593594489117992	0.698025305149892	-7.40392750187939	0.477364983448562	0.0193260155773066	3.07942586882367	0.00786640693057376	0.044847377659277	-6.4587268429072
HAVANA	transcript	ENSG00000086205.16	protein_coding	FOLH1	2	ENST00000532018.1	retained_intron	FOLH1-008	0.63557161718182	-0.114822515594994	-2.50009665243029	0.0127366217797182	0.0238315617389558	-4.44288652098625	1.10584619589335	0.0116344254321477	2.48305738910379	0.0257752947874513	0.10780895044091	-7.61320889838573
HAVANA	transcript	ENSG00000086205.16	protein_coding	FOLH1	2	ENST00000525629.1	processed_transcript	FOLH1-014	1.80020479187633	-0.00301323602951839	-0.0380661203825479	0.969650227064837	0.993744282702288	-7.54562545515782	1.26154916442229	0.00266881599619429	0.527829468942458	0.605583380905786	0.861695060435998	-10.2122761619461
HAVANA	transcript	ENSG00000086205.16	protein_coding	FOLH1	2	ENST00000526226.1	retained_intron	FOLH1-009	1.65896247296256	-0.0952213017579886	-1.29099442501	0.197304927469499	0.28299528569006	-6.71501859938063	1.94736293041018	0.00488018600589535	0.81277771393622	0.429459335615325	0.695615268926534	-10.0145132936699
HAVANA	transcript	ENSG00000086205.16	protein_coding	FOLH1	2	ENST00000529646.5	retained_intron	FOLH1-007	1.055905690259	0.0945809336407162	1.42523271899914	0.154716738913611	0.229242227224268	-6.53351677248797	1.48325355141241	0.0124796919705149	1.72261212958259	0.106161935964569	0.29548207457115	-8.91674050890996
HAVANA	transcript	ENSG00000086205.16	protein_coding	FOLH1	2	ENST00000533510.5	nonsense_mediated_decay	FOLH1-012	0.35584611965508	0.0626731918671159	1.92580127252022	0.0546985072748717	0.0906120320461224	-5.70023455926962	0.133358579402377	0.00206345462426165	0.957341828399744	0.354050160325109	0.614878484607407	-9.88479805805397
HAVANA	transcript	ENSG00000086205.16	protein_coding	FOLH1	2	ENST00000529117.1	protein_coding	FOLH1-013	1.70364444308269	0.32328779379624	5.98541391536281	4.13312094976539e-09	1.63196384548746e-08	9.73663000129988	0.765816139987568	-0.00281925985902018	-1.04823233411455	0.311651717932325	0.567652994651639	-9.79369899543822
HAVANA	transcript	ENSG00000086205.16	protein_coding	FOLH1	2	ENST00000529648.1	nonsense_mediated_decay	FOLH1-010	0.460585392808207	0.0503093995734938	1.36654895236786	0.172383743097789	0.251831077942703	-6.61505295977046	0.388382937256406	0.00202671507530391	0.730695178771158	0.476580707216954	0.742911041115966	-10.0795451884981
HAVANA	transcript	ENSG00000255532.1	transcribed_unprocessed_pseudogene	CTD-2026G22.1	2	ENST00000529674.1	transcribed_unprocessed_pseudogene	CTD-2026G22.1-001	0.0234326514410712	-0.00806719861623012	-2.10572125962811	0.0357288863616964	0.0614952202216656	-5.3407717506775	0.0298403324547217	-0.000236823236402562	-0.404653883444192	0.691624788500454	0.919044234916371	-10.272736879609
HAVANA	transcript	ENSG00000255532.1	transcribed_unprocessed_pseudogene	CTD-2026G22.1	2	ENST00000529081.1	processed_transcript	CTD-2026G22.1-002	0.0548036867316432	-0.00821209521488343	-0.959139152643343	0.337954342760881	0.44579617764986	-7.08713623023554	0.111000439157663	-9.1087166811564e-05	-0.0720725721457742	0.943526631297925	1	-10.3569770726305
HAVANA	transcript	ENSG00000123447.6	unprocessed_pseudogene	TYRL	1	ENST00000243152.5	unprocessed_pseudogene	TYRL-002	0.0244853080061574	-0.00262781034984411	-0.346701130154164	0.728962394125859	0.813867485733016	-7.48629968793306	0	0	0	1	1	-10.3597524836655
HAVANA	transcript	ENSG00000254496.1	processed_pseudogene	CBX3P8	1	ENST00000532412.1	processed_pseudogene	CBX3P8-001	0.0126172889865707	-0.00510920545499162	-1.11392157736972	0.265850476472192	0.364816630903775	-6.92716470368635	0.0465167301900761	0.00074144610958456	0.905853070657705	0.379786606610734	0.643151987963577	-9.93317392440447
HAVANA	transcript	ENSG00000226268.3	processed_pseudogene	RP11-61N20.3	2	ENST00000526165.1	processed_pseudogene	RP11-61N20.3-001	0.292929073005315	0.0680749553527253	1.38432026908912	0.166880762192633	0.244820600022379	-6.59072024257956	0.918923037656814	-0.001601641963731	-0.267330676545936	0.792970871045857	0.998424622424409	-10.3216549507536
HAVANA	transcript	ENSG00000205035.8	transcribed_unprocessed_pseudogene	RP11-707M1.1	2	ENST00000534201.5	processed_transcript	RP11-707M1.1-002	0.327302810236479	0.137369260740176	4.41779536570678	1.22442893774117e-05	3.36953814227677e-05	2.01814842835382	1.34339199364355	0.00496317658594825	1.56749257290689	0.138510168978298	0.343130245619571	-9.14659925740264
HAVANA	transcript	ENSG00000205035.8	transcribed_unprocessed_pseudogene	RP11-707M1.1	2	ENST00000530858.5	transcribed_unprocessed_pseudogene	RP11-707M1.1-001	1.08975658262362	0.139080145432112	2.945209333834	0.00337844527208984	0.00691847831492087	-3.24981814465475	1.74454513081775	0.00810437017192694	1.31497287627388	0.208890549683961	0.451170546050708	-9.48666264859924
HAVANA	transcript	ENSG00000205035.8	transcribed_unprocessed_pseudogene	RP11-707M1.1	2	ENST00000527477.1	processed_transcript	RP11-707M1.1-003	0.453080407181207	0.133209199477862	4.21718048158473	2.93920389770377e-05	7.75338519420862e-05	1.18397459526765	0.192171366927659	0.0014641627956393	0.234587565954804	0.817801672134336	1	-10.3303993886639
HAVANA	transcript	ENSG00000254487.2	unprocessed_pseudogene	RP11-707M1.7	2	ENST00000532682.2	unprocessed_pseudogene	RP11-707M1.7-001	0.3000529915469	0.195133591687645	7.51052473858485	2.74743557418489e-13	1.65832155268622e-12	19.1471928706673	0.373651729046793	0.00655819211517919	3.67619016972035	0.00235481055161195	0.0182448855750957	-5.25352425986321
HAVANA	transcript	ENSG00000255268.2	unprocessed_pseudogene	RP11-707M1.9	2	ENST00000528639.2	unprocessed_pseudogene	RP11-707M1.9-001	0.00798021396589515	-0.00170905421316656	-0.390332925626902	0.696457380952604	0.787109755253131	-7.47023676021612	0.758266999099088	0.00304573118587674	0.868927855362212	0.399009310816718	0.664152242053742	-9.96639453310854
HAVANA	transcript	ENSG00000219061.4	unprocessed_pseudogene	TRIM51FP	2	ENST00000526452.2	unprocessed_pseudogene	TRIM51FP-001	0.0151348481850209	0.0154750887529473	5.17021017187078	3.39317433233789e-07	1.10011450840217e-06	5.46218438795146	0.287937209768712	0.0047420474570573	5.18153461680874	0.000123488279327265	0.00215280356891101	-2.23288669048285
HAVANA	transcript	ENSG00000265973.1	unprocessed_pseudogene	RP11-163O19.16	2	ENST00000582128.1	unprocessed_pseudogene	RP11-163O19.16-001	0.00156158301896107	0.000590786882166035	0.593351018342016	0.553215798185245	0.661311180399766	-7.37050740789759	0.318886855914233	0.00614022453783779	3.22285274237662	0.00588872228301618	0.0362373544211244	-6.17177744114531
HAVANA	transcript	ENSG00000254714.1	unprocessed_pseudogene	RP11-163O19.1	2	ENST00000534129.1	unprocessed_pseudogene	RP11-163O19.1-001	0.0901656771620111	0.0963121131668527	9.27571464838829	5.38248319589687e-19	5.82836797329579e-18	32.0963497051019	0.110949142934437	0.00205722418949368	2.79617707912633	0.0138872486777879	0.0685491847363377	-7.01648598933618
HAVANA	transcript	ENSG00000255550.1	unprocessed_pseudogene	RP11-163O19.11	2	ENST00000532033.1	unprocessed_pseudogene	RP11-163O19.11-001	0.00190907502658565	0.00128382520696669	0.871450857175561	0.383928188235359	0.494901800909361	-7.16720292908087	0.238438294795009	0.00172988498300066	1.04757829471106	0.311943051650514	0.56807302543014	-9.79438005812947
HAVANA	transcript	ENSG00000255214.1	unprocessed_pseudogene	RP11-163O19.10	2	ENST00000526053.1	unprocessed_pseudogene	RP11-163O19.10-001	0.00736992402593215	0.00795280137545973	2.47799218937241	0.0135430456777012	0.0252231029310303	-4.49718759317325	0.143522016964839	0.00132853212035395	0.979823437286381	0.343203200710829	0.603143287062158	-9.86293610871883
HAVANA	transcript	ENSG00000255190.2	processed_pseudogene	TRIM51DP	2	ENST00000529746.2	processed_pseudogene	TRIM51DP-001	0.144500946883039	0.0805285879355361	5.21981233214848	2.63499477812109e-07	8.63869128182768e-07	5.70639935519691	0.274380514186653	0.00194550065863865	0.651980948797106	0.524591182073265	0.787335676049846	-10.1358496927408
HAVANA	transcript	ENSG00000254800.2	processed_pseudogene	RP11-163O19.3	2	ENST00000530696.2	processed_pseudogene	RP11-163O19.3-001	0.16742926587873	0.0828079134341169	4.95846590506445	9.7625362383356e-07	3.01805592141602e-06	4.44329847901678	0.23452381519573	0.000994519839518407	0.575810959236222	0.573551744634457	0.832599450284536	-10.1845592779632
HAVANA	transcript	ENSG00000255111.1	processed_pseudogene	RP11-163O19.8	2	ENST00000525742.1	processed_pseudogene	RP11-163O19.8-001	0.0267833114209399	0.0294412220799092	6.61840286593564	9.41195383884307e-11	4.39004010018913e-10	13.4267691578149	0.18738174951797	0.00174125776667161	1.30766940145444	0.211293879584819	0.454557723525618	-9.49581573569477
HAVANA	transcript	ENSG00000254408.1	unprocessed_pseudogene	OR4A1P	2	ENST00000532342.1	unprocessed_pseudogene	OR4A1P-001	0.000186003763557465	7.40291507487372e-07	0.0021287482729723	0.99830235884836	1	-7.546347176561	0.0391453167395749	0.00117698781007895	2.20796003298639	0.0437713298321322	0.15788091459144	-8.11317365459299
HAVANA	transcript	ENSG00000254472.1	unprocessed_pseudogene	OR4A49P	2	ENST00000527050.1	unprocessed_pseudogene	OR4A49P-001	0.221019076589255	0.144023784078473	7.99506240248384	9.12055888839385e-15	6.37611426356209e-14	22.495087790479	0.0228199549795207	0.00122526380080194	1.59607264958014	0.131982380026243	0.33278697446771	-9.10537864236352
HAVANA	transcript	ENSG00000254637.1	unprocessed_pseudogene	OR4A18P	2	ENST00000529103.1	unprocessed_pseudogene	OR4A18P-001	0.000191696506814029	0.000225716844204634	0.644671400015004	0.519437171688048	0.629847590057325	-7.3387872045751	0.00364074255511536	-0.000194172936272819	-1.55872276021392	0.140567587166878	0.346455615762302	-9.15914184471202
HAVANA	transcript	ENSG00000254940.1	unprocessed_pseudogene	OR4A19P	2	ENST00000533579.1	unprocessed_pseudogene	OR4A19P-001	0.000252151849901056	-0.000214870830846552	-0.433752860400032	0.664655862800658	0.759895170336261	-7.45236505710885	0.00999941683675498	1.90507622208389e-05	0.0760647797047502	0.940404759175223	1	-10.3566611516066
HAVANA	transcript	ENSG00000254624.1	unprocessed_pseudogene	OR4R3P	2	ENST00000525084.1	unprocessed_pseudogene	OR4R3P-001	0.00360154994294944	0.00315531848290874	1.94149583826285	0.0527621752178869	0.0876720000630294	-5.67013565066485	0.0223044739056562	-8.64964798078365e-05	-0.216280924101141	0.831775122672869	1	-10.3347948549212
HAVANA	transcript	ENSG00000258817.1	protein_coding	OR4C13	2	ENST00000555099.1	protein_coding	OR4C13-001	0.00309578546324101	0.00482673263002622	3.33739353498014	0.000908981377964656	0.00200979789208749	-2.04283541464633	0.00833088065096072	0.000271791488055339	1.00155341644643	0.332944060205618	0.59164554655767	-9.84138312628165
HAVANA	transcript	ENSG00000221954.2	protein_coding	OR4C12	2	ENST00000335238.4	protein_coding	OR4C12-001	7.62453813993572e-05	0.000125748567062944	0.493103286098407	0.622157096245094	0.723398575119823	-7.42489239027818	0.0080211975349991	0.000261692699344543	0.999647756671983	0.333834916533999	0.59262352597057	-9.84328976293594
HAVANA	transcript	ENSG00000283605.1	unprocessed_pseudogene	OR4C48P	2	ENST00000636031.1	unprocessed_pseudogene	OR4C48P-001	0.000637277026280745	0.000661372400115705	1.14743479412841	0.251753226168343	0.348333135469822	-6.88939696305138	0.0100194421411573	0.000687047461107927	1.6120381521601	0.128451764321265	0.328085225199994	-9.08212430784283
HAVANA	transcript	ENSG00000260811.1	unprocessed_pseudogene	OR4C45	2	ENST00000568934.1	unprocessed_pseudogene	OR4C45-001	0.00085094677857424	-0.000661220426079738	-1.00540650307345	0.315189695065759	0.42069695745366	-7.04181035827497	0.00445612565499973	-0.000101854300685708	-0.482635208483136	0.63654352504547	0.875039097628252	-10.2362585826871
HAVANA	transcript	ENSG00000260595.1	unprocessed_pseudogene	OR4C49P	2	ENST00000563891.1	unprocessed_pseudogene	OR4C49P-001	0.000339125154578212	-0.00050882851131307	-1.0969552779972	0.273191393103717	0.373258013413374	-6.94586020006851	0	0	0	1	1	-10.3597524836655
HAVANA	transcript	ENSG00000255199.2	unprocessed_pseudogene	GTF2IP11	2	ENST00000526931.2	unprocessed_pseudogene	GTF2IP11-001	0.321837367074007	0.147364501932475	5.20674486275193	2.81707160303671e-07	9.20903149485488e-07	5.6418591616557	0	0	0	1	1	-10.3597524836655
HAVANA	transcript	ENSG00000255442.1	unprocessed_pseudogene	RP11-347H15.1	2	ENST00000533593.1	unprocessed_pseudogene	RP11-347H15.1-001	0.184900502488276	0.0364716785437049	1.9919627516379	0.0469210713004624	0.078781166912717	-5.57172033360332	0.341220872053092	0.000442837722068746	0.354755956502775	0.727867586597271	0.948356423991953	-10.2927870603244
HAVANA	transcript	ENSG00000236919.3	unprocessed_pseudogene	RP11-347H15.6	2	ENST00000529200.1	unprocessed_pseudogene	RP11-347H15.6-001	0.00084283493111256	-0.00166566069955827	-1.35476144223328	0.176108201701819	0.256550850804648	-6.63102044434428	0	0	0	1	1	-10.3597524836655
HAVANA	transcript	ENSG00000255500.2	processed_pseudogene	RP11-347H15.2	1	ENST00000525487.2	processed_pseudogene	RP11-347H15.2-001	0.00398837450364153	0.00150168418797535	1.01736934001642	0.309472050332771	0.414346369383913	-7.02974497559864	0.0113520582654319	0.000253010114895971	0.793314071686189	0.440354991538577	0.706725167916854	-10.030508921582
HAVANA	transcript	ENSG00000255042.2	transcribed_unprocessed_pseudogene	RP11-347H15.5	2	ENST00000636653.1	processed_transcript	RP11-347H15.5-002	0.00558238828065602	-0.00293832743511639	-0.81963559651259	0.412816198024946	0.524981150190488	-7.21092000377533	0.013477958237432	-0.000182378161382834	-0.465537645540907	0.648446101975823	0.884195989543833	-10.2447899675704
HAVANA	transcript	ENSG00000255001.1	processed_pseudogene	RP11-347H15.3	2	ENST00000529536.1	processed_pseudogene	RP11-347H15.3-001	0.0233218932492776	0.0293665596365532	1.82617617673719	0.0684226565791862	0.11095910951683	-5.88567805549876	2.71134451711851	0.00278865972451128	0.357797122294639	0.725638209591777	0.946660728501785	-10.2916390507899
HAVANA	transcript	ENSG00000254518.1	lincRNA	RP11-347H15.4	1	ENST00000525654.1	lincRNA	RP11-347H15.4-002	0.314281837203116	0.137773748880665	5.55076916486913	4.63176294004959e-08	1.6393179496549e-07	7.38898520202269	0.126378801326627	0.000578851453197189	0.370601946996387	0.716279812831571	0.939205847149419	-10.28669980094
HAVANA	transcript	ENSG00000254518.1	lincRNA	RP11-347H15.4	1	ENST00000529219.1	lincRNA	RP11-347H15.4-001	0.355856483941366	0.0951599146307025	3.89409687014135	0.000112012395439326	0.000277177906571984	-0.0833171864184372	0.0048637513794497	-0.000259400073570651	-1.17681614266299	0.258183847307423	0.507077274011644	-9.65283710232127
HAVANA	transcript	ENSG00000254840.1	transcribed_unprocessed_pseudogene	RP11-574M7.1	2	ENST00000528459.1	processed_transcript	RP11-574M7.1-001	0.741072876603246	0.299540392074687	7.71993047124554	6.4318640114728e-14	4.13558476870051e-13	20.5739285102567	0.0887177866758554	0.00140272615918792	1.13006668546376	0.276754156682171	0.527531789839884	-9.70563453096364
HAVANA	transcript	ENSG00000254840.1	transcribed_unprocessed_pseudogene	RP11-574M7.1	2	ENST00000532731.1	transcribed_unprocessed_pseudogene	RP11-574M7.1-004	0.0146661851023248	0.0070878677505048	0.808598604643238	0.419132405290135	0.531296916992115	-7.21988688305312	0.046397287169378	0.00318152826304307	1.62753596074845	0.125102476650447	0.326762104409075	-9.05939717897528
HAVANA	transcript	ENSG00000254840.1	transcribed_unprocessed_pseudogene	RP11-574M7.1	2	ENST00000533230.1	processed_transcript	RP11-574M7.1-003	0.0052319527077107	0.0040549086456835	1.09972709337793	0.271982685632645	0.371836746797221	-6.94282539640655	0.00466198459520773	-0.000106559647890462	-0.48433403745125	0.635366449721932	0.874148962035572	-10.2353946150762
HAVANA	transcript	ENSG00000254840.1	transcribed_unprocessed_pseudogene	RP11-574M7.1	2	ENST00000532103.1	processed_transcript	RP11-574M7.1-002	0.00959012413523586	0.00594833474792795	1.29964201790298	0.194325315787132	0.279301187007084	-6.70386309096719	0	0	0	1	1	-10.3597524836655
HAVANA	transcript	ENSG00000214883.4	unprocessed_pseudogene	RP11-574M7.2	2	ENST00000532521.2	unprocessed_pseudogene	RP11-574M7.2-004	0.12527782553771	0.0301174014656914	2.508160707584	0.0124532134875652	0.0233399581252954	-4.42295956687262	0.0795331135858286	-0.000505560196403496	-0.976300214699958	0.344887423732401	0.604803852949955	-9.86639165504418
HAVANA	transcript	ENSG00000237610.1	unprocessed_pseudogene	OR4C50P	2	ENST00000330155.3	unprocessed_pseudogene	OR4C50P-001	0	0	0	1	1	-7.54634944069386	0	0	0	1	1	-10.3597524836655
HAVANA	transcript	ENSG00000185926.1	protein_coding	OR4C46	2	ENST00000328188.1	protein_coding	OR4C46-001	0.00014926106580579	-0.000156473782396922	-0.464621815783776	0.64240548921028	0.740988620922338	-7.43851485824027	0	0	0	1	1	-10.3597524836655
HAVANA	transcript	ENSG00000255312.1	unprocessed_pseudogene	OR4C7P	2	ENST00000533375.1	unprocessed_pseudogene	OR4C7P-001	3.65959536630296e-05	-0.000148755629578285	-0.651363789663704	0.515112311932664	0.625758375373699	-7.33445724319959	0	0	0	1	1	-10.3597524836655
HAVANA	transcript	ENSG00000255560.1	unprocessed_pseudogene	OR4R2P	2	ENST00000530815.1	unprocessed_pseudogene	OR4R2P-001	2.96796961009284e-05	-2.90326581417304e-05	-0.127997226563951	0.898202868483398	0.942940684910814	-7.53816390244958	0	0	0	1	1	-10.3597524836655
HAVANA	transcript	ENSG00000254769.3	unprocessed_pseudogene	OR4A4P	2	ENST00000532898.1	unprocessed_pseudogene	OR4A4P-001	4.01133206687732e-05	-8.15123439839206e-05	-0.361649266539911	0.717767624232936	0.804771870988576	-7.48101062552357	0.00686914284683709	0.000471026938068829	1.59426784560127	0.13238667723577	0.333356074742861	-9.10799720269705
HAVANA	transcript	ENSG00000254464.1	unprocessed_pseudogene	OR4A3P	2	ENST00000532193.1	unprocessed_pseudogene	OR4A3P-001	0.000249309878619938	0.000213767356691249	0.514136745743576	0.607384585326694	0.710376482051496	-7.41431264970824	0	0	0	1	1	-10.3597524836655
HAVANA	transcript	ENSG00000227547.3	unprocessed_pseudogene	OR4A2P	2	ENST00000527276.1	unprocessed_pseudogene	OR4A2P-001	0	0	0	1	1	-7.54634944069386	0	0	0	1	1	-10.3597524836655
HAVANA	transcript	ENSG00000225997.1	polymorphic_pseudogene	OR4A8	2	ENST00000418689.1	polymorphic_pseudogene	OR4A8-001	0.000175697752377203	-0.000197734154967328	-0.56882485018573	0.569731589137446	0.676308806438051	-7.38473919267241	0	0	0	1	1	-10.3597524836655
HAVANA	transcript	ENSG00000255349.1	unprocessed_pseudogene	OR4A7P	2	ENST00000531463.1	unprocessed_pseudogene	OR4A7P-001	0.000103377423537606	2.00239600488603e-05	0.0590846941173343	0.952908364856987	0.982107571344861	-7.54460521874945	0	0	0	1	1	-10.3597524836655
HAVANA	transcript	ENSG00000221840.3	protein_coding	OR4A5	2	ENST00000319760.7	protein_coding	OR4A5-001	6.59661641808523e-05	-9.26017449169065e-05	-0.374461823052035	0.708220243982416	0.796983090555785	-7.47629961692742	0	0	0	1	1	-10.3597524836655
HAVANA	transcript	ENSG00000255078.1	unprocessed_pseudogene	OR4A6P	2	ENST00000534364.1	unprocessed_pseudogene	OR4A6P-001	0.000129417857497607	-1.71092085688129e-05	-0.0550120189616533	0.956150963967353	0.98436840922932	-7.5448373872753	0	0	0	1	1	-10.3597524836655
HAVANA	transcript	ENSG00000150244.11	protein_coding	TRIM48	2	ENST00000417545.4	protein_coding	TRIM48-001	7.69141848468363e-05	0.00016038860085845	0.650168509779967	0.515883365955259	0.626509079588006	-7.33523386121243	0	0	0	1	1	-10.3597524836655
HAVANA	transcript	ENSG00000255543.1	processed_pseudogene	RP11-72M10.2	2	ENST00000526762.1	processed_pseudogene	RP11-72M10.2-001	0	0	0	1	1	-7.54634944069386	0	0	0	1	1	-10.3597524836655
HAVANA	transcript	ENSG00000255283.3	unprocessed_pseudogene	RP11-72M10.4	2	ENST00000532369.1	unprocessed_pseudogene	RP11-72M10.4-001	0.00301458863623604	0.00310264660594095	2.01566831734525	0.0443716017582787	0.0749006943842775	-5.52463430929497	0.133017691916827	0.000230747327124007	0.225563788801773	0.824681839346659	1	-10.3326103155125
HAVANA	transcript	ENSG00000255110.1	unprocessed_pseudogene	RP11-72M10.8	2	ENST00000526238.1	unprocessed_pseudogene	RP11-72M10.8-001	0.206103177899111	0.210319048869885	7.64429847389341	1.09045626964277e-13	6.85857609810728e-13	20.0550526336033	0.278277604477702	0.00279185689789551	1.01261335153033	0.327807287708201	0.585808320213454	-9.8302551714609
HAVANA	transcript	ENSG00000254696.1	unprocessed_pseudogene	RP11-72M10.7	2	ENST00000533055.1	unprocessed_pseudogene	RP11-72M10.7-001	0.000524171169820164	-0.000420471124374096	-0.409332547616245	0.682471729138203	0.775277374213623	-7.4626480728642	0.0116494274487613	0.000798817882200776	1.61622495786696	0.127539424997339	0.327202676895163	-9.075999359631
HAVANA	transcript	ENSG00000166007.11	transcribed_unprocessed_pseudogene	TRIM51HP	2	ENST00000530412.1	transcribed_unprocessed_pseudogene	TRIM51HP-001	0.00143635809685983	0.00102709126541722	1.391801992401	0.164604026217041	0.241885183704176	-6.58038285186797	0.0317301627300715	0.000764206871917973	2.30843401177766	0.0361402670127522	0.137487833516365	-7.93367683689367
HAVANA	transcript	ENSG00000166007.11	transcribed_unprocessed_pseudogene	TRIM51HP	1	ENST00000526016.1	processed_transcript	TRIM51HP-002	0.000153136615398714	3.74927452183431e-05	0.0978298905047648	0.922106756572438	0.960245165544098	-7.54156763154911	0	0	0	1	1	-10.3597524836655
HAVANA	transcript	ENSG00000254828.1	unprocessed_pseudogene	RP11-72M10.5	2	ENST00000534192.1	unprocessed_pseudogene	RP11-72M10.5-001	0.000396808824622813	-0.000414984202777904	-0.354752501675569	0.722925281745619	0.808966341938226	-7.48347861382634	0	0	0	1	1	-10.3597524836655
HAVANA	transcript	ENSG00000254663.1	unprocessed_pseudogene	OR4A11P	2	ENST00000529557.1	unprocessed_pseudogene	OR4A11P-001	0.000706840091098747	0.000163559752069018	0.263615258284608	0.792185505969188	0.864150380786074	-7.51163069891135	0	0	0	1	1	-10.3597524836655
HAVANA	transcript	ENSG00000254723.1	unprocessed_pseudogene	OR4A12P	2	ENST00000530847.1	unprocessed_pseudogene	OR4A12P-001	0.000189619282785281	-1.24175969452843e-05	-0.0339822734196419	0.972904910130058	0.996062431196629	-7.54577246483155	0.00155641859174076	-8.30089915595073e-05	-0.915736304493063	0.374749975392194	0.637647561379079	-9.92407256277161
HAVANA	transcript	ENSG00000181961.3	protein_coding	OR4A16	2	ENST00000314721.3	protein_coding	OR4A16-001	0.000659291873422473	0.00181147999220184	2.59730740897906	0.00967392206153495	0.0184680547913837	-4.1985054234477	0	0	0	1	1	-10.3597524836655
HAVANA	transcript	ENSG00000181958.3	protein_coding	OR4A15	2	ENST00000314706.3	protein_coding	OR4A15-001	8.90119637245815e-05	-3.22742378932927e-05	-0.108523925125206	0.91362384004695	0.954122487459557	-7.54046508219197	0	0	0	1	1	-10.3597524836655
HAVANA	transcript	ENSG00000254891.1	unprocessed_pseudogene	OR4A9P	2	ENST00000526326.1	unprocessed_pseudogene	OR4A9P-001	3.22952081208918e-05	-3.15911501856842e-05	-0.136619573514515	0.89138674829282	0.938051011224031	-7.53702396541047	0	0	0	1	1	-10.3597524836655
HAVANA	transcript	ENSG00000255077.1	unprocessed_pseudogene	OR4X7P	2	ENST00000526939.1	unprocessed_pseudogene	OR4X7P-001	0.00182143154736447	0.00203255415858979	0.47333152481091	0.63618420660852	0.735645684150274	-7.43443499358583	0	0	0	1	1	-10.3597524836655
HAVANA	transcript	ENSG00000255493.1	unprocessed_pseudogene	RP11-131J4.12	2	ENST00000527592.1	unprocessed_pseudogene	RP11-131J4.12-001	5.67269244023148e-05	-0.000185211771988885	-0.653431106504217	0.51378014069026	0.624564917490212	-7.33311066886949	0	0	0	1	1	-10.3597524836655
HAVANA	transcript	ENSG00000254886.1	unprocessed_pseudogene	OR4A10P	2	ENST00000526498.1	unprocessed_pseudogene	OR4A10P-001	5.14898929417571e-05	-5.0367377565084e-05	-0.185758162398604	0.852710095104247	0.909679072327454	-7.52910956987788	0	0	0	1	1	-10.3597524836655
HAVANA	transcript	ENSG00000255196.1	unprocessed_pseudogene	OR4A17P	2	ENST00000526032.1	unprocessed_pseudogene	OR4A17P-001	5.22691104748662e-05	-9.73708905020244e-05	-0.400590674928088	0.688893410288832	0.780719005427741	-7.46618444643035	0	0	0	1	1	-10.3597524836655
HAVANA	transcript	ENSG00000181950.3	unprocessed_pseudogene	OR4A13P	2	ENST00000529316.1	unprocessed_pseudogene	OR4A13P-001	4.84320475632373e-05	-4.73761953365663e-05	-0.179436958275141	0.857667639704811	0.913182485302303	-7.53026288740044	0	0	0	1	1	-10.3597524836655
HAVANA	transcript	ENSG00000255294.1	unprocessed_pseudogene	OR4A50P	2	ENST00000526321.1	unprocessed_pseudogene	OR4A50P-001	0	0	0	1	1	-7.54634944069386	0	0	0	1	1	-10.3597524836655
HAVANA	transcript	ENSG00000254962.1	unprocessed_pseudogene	OR4A14P	2	ENST00000525705.1	unprocessed_pseudogene	OR4A14P-001	1.73595784471099	0.244940716233399	3.80914665169641	0.000156878655619171	0.000381633800031191	-0.400784402500971	2.1260889432243	0.025279810550651	6.29245986872607	1.6682100687731e-05	0.000561260191292033	-0.147422708305536
HAVANA	transcript	ENSG00000181943.4	unprocessed_pseudogene	OR4A21P	2	ENST00000532759.1	unprocessed_pseudogene	OR4A21P-001	3.04104829127192e-05	-2.97475132941912e-05	-0.130456558512369	0.896257931819852	0.941553017363831	-7.53784633299291	0	0	0	1	1	-10.3597524836655
HAVANA	transcript	ENSG00000254576.1	unprocessed_pseudogene	OR4C1P	2	ENST00000530880.1	unprocessed_pseudogene	OR4C1P-001	0.000182656660093596	-0.000226607973945537	-0.627110546662452	0.530874338021898	0.640710070546412	-7.34993676732333	0	0	0	1	1	-10.3597524836655
HAVANA	transcript	ENSG00000233301.1	unprocessed_pseudogene	OR4C14P	2	ENST00000440929.1	unprocessed_pseudogene	OR4C14P-001	3.32203790294465e-05	-3.2496151726785e-05	-0.13955068670281	0.889071456908386	0.936393083888352	-7.53661953285841	0	0	0	1	1	-10.3597524836655
HAVANA	transcript	ENSG00000181939.2	protein_coding	OR4C15	2	ENST00000314644.2	protein_coding	OR4C15-001	5.25319380029789e-05	-5.13867053212627e-05	-0.187799360432415	0.851110476071235	0.908510379990334	-7.5287286221444	0.00481680462902615	0.00012346849397274	0.724862368915585	0.480044975797167	0.746263796105992	-10.0839226842359
HAVANA	transcript	ENSG00000279514.2	polymorphic_pseudogene	OR4C16	2	ENST00000623907.1	polymorphic_pseudogene	OR4C16-001	0.000118804946860134	-1.96001832507553e-06	-0.00478405834318276	0.996184805163546	1	-7.54633800542933	0.00438739787533419	-0.000100283380007639	-0.482018557971149	0.636971037864334	0.875345007387467	-10.236571463266
HAVANA	transcript	ENSG00000172188.4	protein_coding	OR4C11	2	ENST00000302231.4	protein_coding	OR4C11-001	0.00037299659723652	2.70073517899366e-06	0.00579691434481973	0.995377080188718	1	-7.5463326508351	0	0	0	1	1	-10.3597524836655
HAVANA	transcript	ENSG00000181927.2	protein_coding	OR4P4	2	ENST00000314612.2	protein_coding	OR4P4-001	2.58559955467951e-05	-8.44355650931824e-05	-0.382438402428858	0.702299465526564	0.792013452750693	-7.47328395048963	0	0	0	1	1	-10.3597524836655
HAVANA	transcript	ENSG00000174982.2	protein_coding	OR4S2	2	ENST00000312422.2	protein_coding	OR4S2-001	0	0	0	1	1	-7.54634944069386	0	0	0	1	1	-10.3597524836655
HAVANA	transcript	ENSG00000181903.4	protein_coding	OR4C6	2	ENST00000314259.4	protein_coding	OR4C6-001	0.000356872493910081	-0.000247502406677141	-0.488851482985317	0.625162183489368	0.726024599760473	-7.42697739501718	0.00817092692497281	-9.99305052457998e-05	-0.350177264273141	0.731228876812755	0.951132361526515	-10.2944973021405
HAVANA	transcript	ENSG00000254841.1	unprocessed_pseudogene	OR4V1P	2	ENST00000525394.1	unprocessed_pseudogene	OR4V1P-001	0.00104089498292853	0.00228010797609222	2.3964160586242	0.0169243384273189	0.031013481520044	-4.69351017086113	0.0045194574418647	-0.000166720823747986	-1.09343195815373	0.291997022701093	0.545256149370773	-9.7457524768136
HAVANA	transcript	ENSG00000188439.3	unprocessed_pseudogene	OR4P1P	2	ENST00000530808.1	unprocessed_pseudogene	OR4P1P-001	5.41858901108463e-05	3.67075435588786e-05	0.146568466408565	0.883531992344174	0.932384036134479	-7.53561634553693	0.0177315338620527	0.000454538101185912	1.36262859860143	0.193742575544306	0.429853893862211	-9.42596025573382
HAVANA	transcript	ENSG00000254804.1	lincRNA	RP11-674C21.9	2	ENST00000528000.1	lincRNA	RP11-674C21.9-001	0.0684554276996217	0.0246276418931856	1.70380159829063	0.0890423557986405	0.140672041308767	-6.10016260167417	0.31937248087404	0.00255531883591551	0.835961439406827	0.416709368144176	0.68241925819916	-9.99499916632917
HAVANA	transcript	ENSG00000254457.2	unprocessed_pseudogene	OR5D2P	2	ENST00000524390.2	unprocessed_pseudogene	OR5D2P-001	3.479757362991e-05	-1.41056769997889e-05	-0.0645449747255324	0.9485622125853	0.979095716065362	-7.54426794106432	0.0117305354531186	0.000244814810522043	0.771254849091002	0.452913582329346	0.719282073906251	-10.0482073115633
HAVANA	transcript	ENSG00000186886.6	unprocessed_pseudogene	OR5D3P	2	ENST00000530327.2	unprocessed_pseudogene	OR5D3P-001	0.000101439955660147	-2.71560049007955e-05	-0.0887463343260504	0.929319206252661	0.965503851561595	-7.54241438673592	0.031486027285856	0.000535877353486586	0.759519337189519	0.459685065823992	0.726220325721222	-10.0574354678066
HAVANA	transcript	ENSG00000181837.6	unprocessed_pseudogene	OR5D17P	2	ENST00000531492.1	unprocessed_pseudogene	OR5D17P-001	4.18179057603492e-05	-5.14026005423822e-05	-0.232145716615762	0.816520259379752	0.882463078648319	-7.51942472884647	0.0378722148657024	0.000825951459439185	1.85052108233755	0.0846709605891144	0.253175142416653	-8.71651750610378
HAVANA	transcript	ENSG00000279761.2	polymorphic_pseudogene	OR5D13	2	ENST00000623930.1	polymorphic_pseudogene	OR5D13-001	0.000112319019811846	-4.63937647569185e-05	-0.173984383890977	0.861948477741444	0.916400965825278	-7.5312256524875	0.0225116879002129	-0.000552735988600015	-1.57084230103934	0.137731108748774	0.341892001521345	-9.14179527051919
HAVANA	transcript	ENSG00000255019.1	unprocessed_pseudogene	OR5D15P	2	ENST00000531671.1	unprocessed_pseudogene	OR5D15P-001	0.000314576965425565	-0.000126242089796275	-0.225133980491257	0.821967452775753	0.886550351886385	-7.52102655368929	0.0123289761877357	0.000845415510016165	2.48179865425747	0.02583869579817	0.107999694787948	-7.61555414599932
HAVANA	transcript	ENSG00000186113.1	protein_coding	OR5D14	2	ENST00000335605.1	protein_coding	OR5D14-001	7.87632807864368e-05	-0.00012697481425499	-0.445428321915745	0.656203924413028	0.752767015194137	-7.44723837186956	0.00686927401178262	0.000471035932236523	1.59426910497856	0.132386394751294	0.333356074742861	-9.10799537621258
HAVANA	transcript	ENSG00000186119.7	protein_coding	OR5D18	2	ENST00000333976.5	protein_coding	OR5D18-001	5.85554904399255e-05	-8.6215294237173e-05	-0.366426072355098	0.714202882541143	0.801834417761579	-7.47927341978988	0.0227287117687473	0.000707598201458882	1.06904245295838	0.302485534547641	0.557299382227177	-9.77183887513337
HAVANA	transcript	ENSG00000205030.1	protein_coding	OR5L2	2	ENST00000378397.1	protein_coding	OR5L2-001	0.000101048428948541	-0.000102147350667525	-0.324815999285585	0.745456816826374	0.827382933222773	-7.49364078220086	0.00954636551916154	0.000186809371463207	0.672438283188509	0.511854684060737	0.775446715489673	-10.1217948463757
HAVANA	transcript	ENSG00000205029.1	protein_coding	OR5D16	2	ENST00000378396.1	protein_coding	OR5D16-001	0.000111672658776057	0.000148632430835721	0.516367564495313	0.605827055337038	0.708951622124441	-7.4131646674988	0.00817583069553966	-0.000284698334744829	-1.06580635187408	0.303897783055274	0.559039871777983	-9.77526240901908
HAVANA	transcript	ENSG00000186124.3	unprocessed_pseudogene	OR9M1P	2	ENST00000459641.1	unprocessed_pseudogene	OR9M1P-001	0.000130266013637601	-0.000114550278135223	-0.346990312988191	0.728745263111724	0.813675935266298	-7.48619948351069	0.0272173212126314	0.000350018981453643	0.824334605951205	0.423072484082909	0.689134162775845	-10.0048481359561
HAVANA	transcript	ENSG00000255204.1	unprocessed_pseudogene	RP11-738O11.9	1	ENST00000533247.1	unprocessed_pseudogene	RP11-738O11.9-001	0.00880511518924208	0.00756211943559019	3.019922961595	0.00265828011727859	0.00552059150300744	-3.03106360791579	0.099792158849403	0.000259872020188859	0.2823233815694	0.781676366557142	0.99017850892962	-10.3172738679982
HAVANA	transcript	ENSG00000255499.1	processed_pseudogene	RP11-738O11.12	2	ENST00000526389.1	processed_pseudogene	RP11-738O11.12-001	0.00592589108250074	-0.0189609155256	-1.36800651045218	0.171927339939945	0.251248412101703	-6.61306899830002	0.685010364200209	-2.77331248711441e-05	-0.00247246239076344	0.998060880559983	1	-10.3597492168533
HAVANA	transcript	ENSG00000254547.1	unprocessed_pseudogene	RP11-738O11.13	1	ENST00000533973.1	unprocessed_pseudogene	RP11-738O11.13-001	0.0344902848445625	0.0124494617665192	2.33623441164485	0.0198750542755004	0.0359524090812636	-4.83422792199439	0.123816328575083	0.00135518165726813	2.4754316177433	0.02616168339468	0.108970309422704	-7.62740968286095
HAVANA	transcript	ENSG00000124900.12	protein_coding	TRIM51	2	ENST00000449290.6	protein_coding	TRIM51-004	0.00281494471250189	-0.00267396497730672	-1.94381633004017	0.0524808177180359	0.0872428585890775	-5.66566501181769	0.00403087739490733	-3.67427597537007e-05	-0.26316326202828	0.796118998654609	1	-10.3228306994814
HAVANA	transcript	ENSG00000124900.12	protein_coding	TRIM51	1	ENST00000244891.3	protein_coding	TRIM51-001	0.00848764408684105	0.000617291195769757	0.24932374005067	0.803213229347323	0.872450351161774	-7.51529287973143	0.195650298814022	0.00399433370232009	3.03157649989052	0.0086625142553205	0.048240828238551	-6.55386854763276
HAVANA	transcript	ENSG00000227806.1	unprocessed_pseudogene	OR5W1P	2	ENST00000423705.1	unprocessed_pseudogene	OR5W1P-001	0	0	0	1	1	-7.54634944069386	0	0	0	1	1	-10.3597524836655
HAVANA	transcript	ENSG00000187612.1	protein_coding	OR5W2	2	ENST00000344514.1	protein_coding	OR5W2-001	8.27138093657473e-05	-0.000129993690354586	-0.465524279630754	0.641759686064652	0.740505627100232	-7.43809563527969	0	0	0	1	1	-10.3597524836655
HAVANA	transcript	ENSG00000167825.3	protein_coding	OR5I1	2	ENST00000301532.3	protein_coding	OR5I1-001	5.71758469483135e-05	-7.99109736991958e-05	-0.315847202203303	0.752250892056808	0.832788964372946	-7.49651108342867	0	0	0	1	1	-10.3597524836655
HAVANA	transcript	ENSG00000255416.1	unprocessed_pseudogene	OR10AF1P	2	ENST00000528901.1	unprocessed_pseudogene	OR10AF1P-001	1.98408902778227e-05	-1.94083451092212e-05	-0.0911138346884154	0.927438797810045	0.964111123504809	-7.54220163590537	0	0	0	1	1	-10.3597524836655
HAVANA	transcript	ENSG00000254807.1	unprocessed_pseudogene	OR10AK1P	2	ENST00000527244.1	unprocessed_pseudogene	OR10AK1P-001	0	0	0	1	1	-7.54634944069386	0	0	0	1	1	-10.3597524836655
HAVANA	transcript	ENSG00000174970.3	protein_coding	OR10AG1	2	ENST00000312345.3	protein_coding	OR10AG1-001	3.40068651257334e-05	-3.32654918807085e-05	-0.141994056998753	0.887142158699045	0.935046902306775	-7.53627583829401	0	0	0	1	1	-10.3597524836655
HAVANA	transcript	ENSG00000214880.3	unprocessed_pseudogene	OR7E5P	1	ENST00000529916.1	unprocessed_pseudogene	OR7E5P-001	5.07744014304894e-05	-1.45316127720792e-05	-0.0610777226308364	0.951321828843374	0.981088406085399	-7.54448556335096	0	0	0	1	1	-10.3597524836655
HAVANA	transcript	ENSG00000149133.1	protein_coding	OR5F1	2	ENST00000278409.1	protein_coding	OR5F1-001	3.22523687188516e-05	-3.15492447123194e-05	-0.136482353817044	0.891495161289415	0.938132520151337	-7.53704268852947	0	0	0	1	1	-10.3597524836655
HAVANA	transcript	ENSG00000182365.4	unprocessed_pseudogene	OR5F2P	2	ENST00000532761.1	unprocessed_pseudogene	OR5F2P-001	0	0	0	1	1	-7.54634944069386	0	0	0	1	1	-10.3597524836655
HAVANA	transcript	ENSG00000181785.1	protein_coding	OR5AS1	2	ENST00000313555.1	protein_coding	OR5AS1-001	3.88599710547685e-05	-6.73792454336e-05	-0.300573278999022	0.763865421813115	0.842180802319821	-7.50121433049426	0	0	0	1	1	-10.3597524836655
HAVANA	transcript	ENSG00000184741.5	unprocessed_pseudogene	OR5AQ1P	2	ENST00000527596.1	unprocessed_pseudogene	OR5AQ1P-001	2.31439449547823e-05	-3.02047909556537e-05	-0.13914035653635	0.889395520754881	0.93659235354945	-7.53667666661213	0	0	0	1	1	-10.3597524836655
HAVANA	transcript	ENSG00000181780.4	unprocessed_pseudogene	OR5J1P	2	ENST00000313544.2	unprocessed_pseudogene	OR5J1P-001	0.000100682974478018	-0.000281406402700653	-0.874431165500177	0.382305236671708	0.493233740411516	-7.16460717746633	0	0	0	1	1	-10.3597524836655
HAVANA	transcript	ENSG00000225538.1	unprocessed_pseudogene	OR5BE1P	2	ENST00000425977.1	unprocessed_pseudogene	OR5BE1P-001	5.15803468601445e-05	-9.97526149531354e-05	-0.41315801871079	0.679668784253272	0.772943077704574	-7.46107654826133	0	0	0	1	1	-10.3597524836655
HAVANA	transcript	ENSG00000172154.9	protein_coding	OR8I2	2	ENST00000302124.6	protein_coding	OR8I2-001	3.45415603751035e-05	4.76312532819807e-06	0.0203786899231286	0.983749450303451	1	-7.54614194665169	0	0	0	1	1	-10.3597524836655
HAVANA	transcript	ENSG00000254524.1	unprocessed_pseudogene	OR8I4P	2	ENST00000526965.1	unprocessed_pseudogene	OR8I4P-001	0	0	0	1	1	-7.54634944069386	0	0	0	1	1	-10.3597524836655
ENSEMBL	transcript	ENSG00000181767.2	protein_coding	OR8H2	3	ENST00000618136.1	protein_coding	OR8H2-201	0	0	0	1	1	-7.54634944069386	0	0	0	1	1	-10.3597524836655
HAVANA	transcript	ENSG00000181767.2	protein_coding	OR8H2	2	ENST00000313503.1	protein_coding	OR8H2-001	0	0	0	1	1	-7.54634944069386	0	0	0	1	1	-10.3597524836655
HAVANA	transcript	ENSG00000255140.1	unprocessed_pseudogene	OR5BN2P	2	ENST00000534395.1	unprocessed_pseudogene	OR5BN2P-001	0	0	0	1	1	-7.54634944069386	0	0	0	1	1	-10.3597524836655
HAVANA	transcript	ENSG00000181761.5	protein_coding	OR8H3	2	ENST00000313472.3	protein_coding	OR8H3-001	6.71058675522602e-05	-2.28810432315548e-05	-0.0739497636634874	0.941080069303042	0.973808384205956	-7.54361716525167	0	0	0	1	1	-10.3597524836655
HAVANA	transcript	ENSG00000254848.1	unprocessed_pseudogene	OR5BN1P	2	ENST00000532955.1	unprocessed_pseudogene	OR5BN1P-001	0.000132641900688841	-0.000158259754876301	-0.350809113152913	0.725879995504918	0.811356024221906	-7.48486840298593	0	0	0	1	1	-10.3597524836655
HAVANA	transcript	ENSG00000167822.1	protein_coding	OR8J3	2	ENST00000301529.1	protein_coding	OR8J3-001	3.38532870506258e-05	4.66821554216151e-06	0.0200755691149214	0.983991134715962	1	-7.54614807344085	0	0	0	1	1	-10.3597524836655
HAVANA	transcript	ENSG00000254947.1	unprocessed_pseudogene	OR8K4P	2	ENST00000534608.1	unprocessed_pseudogene	OR8K4P-001	0.000184878968879872	-1.57410924452776e-05	-0.028471144669802	0.977297794319277	0.998930317406705	-7.54594443344908	0.00295080122030451	-6.74468850355317e-05	-0.459375338568271	0.652760736044307	0.887631608887148	-10.2477916482184
HAVANA	transcript	ENSG00000181752.3	protein_coding	OR8K5	2	ENST00000313447.1	protein_coding	OR8K5-001	7.40449352097338e-05	-0.000310670768185423	-0.945826651189691	0.344695959372816	0.453194820039471	-7.09978379835942	0	0	0	1	1	-10.3597524836655
HAVANA	transcript	ENSG00000255217.1	unprocessed_pseudogene	OR5J7P	2	ENST00000534621.1	unprocessed_pseudogene	OR5J7P-001	0	0	0	1	1	-7.54634944069386	0	0	0	1	1	-10.3597524836655
HAVANA	transcript	ENSG00000174957.1	protein_coding	OR5J2	2	ENST00000312298.1	protein_coding	OR5J2-001	0.000732292810421253	-0.000181910361537012	-0.182771028488807	0.855052106436442	0.911387129864008	-7.52965955401888	0	0	0	1	1	-10.3597524836655
HAVANA	transcript	ENSG00000230213.1	unprocessed_pseudogene	OR8V1P	2	ENST00000395193.2	unprocessed_pseudogene	OR8V1P-001	1.78805744791394e-05	-1.74907655545158e-05	-0.0829587178912904	0.933917718325622	0.968836430213926	-7.54291089862143	0	0	0	1	1	-10.3597524836655
HAVANA	transcript	ENSG00000213604.4	processed_pseudogene	RP11-444K7.8	1	ENST00000532142.1	processed_pseudogene	RP11-444K7.8-001	0.000243496119178353	-0.000257871913077786	-0.360869362844813	0.718350223788922	0.805245841478249	-7.48129209359746	0	0	0	1	1	-10.3597524836655
HAVANA	transcript	ENSG00000254658.2	polymorphic_pseudogene	OR8J2	2	ENST00000533152.2	polymorphic_pseudogene	OR8J2-001	0	0	0	1	1	-7.54634944069386	0.00652466918173552	4.97117651941755e-05	0.163264536757839	0.872558724182192	1	-10.3455209852921
HAVANA	transcript	ENSG00000181718.5	protein_coding	OR5T2	2	ENST00000313264.5	protein_coding	OR5T2-001	3.57663340884388e-05	0.000174330218644631	0.736361923423697	0.461857391341836	0.574191165535672	-7.27558051205474	0	0	0	1	1	-10.3597524836655
HAVANA	transcript	ENSG00000172489.5	protein_coding	OR5T3	2	ENST00000303059.3	protein_coding	OR5T3-001	1.46590992176666e-05	-1.43395206879807e-05	-0.0690347363912462	0.944989696217927	0.976495980776734	-7.54396829183143	0	0	0	1	1	-10.3597524836655
HAVANA	transcript	ENSG00000181698.3	protein_coding	OR5T1	2	ENST00000313033.3	protein_coding	OR5T1-001	4.43167796586818e-05	-0.000142997587965406	-0.563700961897692	0.573211553114446	0.679528140966395	-7.38763667351164	0	0	0	1	1	-10.3597524836655
HAVANA	transcript	ENSG00000181693.7	protein_coding	OR8H1	2	ENST00000313022.2	protein_coding	OR8H1-001	0	0	0	1	1	-7.54634944069386	0	0	0	1	1	-10.3597524836655
ENSEMBL	transcript	ENSG00000181693.7	protein_coding	OR8H1	3	ENST00000610894.1	protein_coding	OR8H1-201	9.34407749439974e-05	-0.000137796948227191	-0.427746897523979	0.669020417215391	0.763649548606342	-7.45494927285458	0	0	0	1	1	-10.3597524836655
HAVANA	transcript	ENSG00000255461.1	unprocessed_pseudogene	OR8I1P	2	ENST00000529291.1	unprocessed_pseudogene	OR8I1P-001	7.72978103985133e-05	2.15352412506074e-05	0.082563303233795	0.93423197490015	0.969019149701856	-7.54294359923053	0	0	0	1	1	-10.3597524836655
HAVANA	transcript	ENSG00000280314.2	polymorphic_pseudogene	OR8K3	2	ENST00000623845.1	polymorphic_pseudogene	OR8K3-001	2.44979987191776e-05	-2.36757384585586e-05	-0.108119879786322	0.913944171067052	0.954337941274243	-7.54050881621199	0	0	0	1	1	-10.3597524836655
HAVANA	transcript	ENSG00000254722.1	unprocessed_pseudogene	FAM8A2P	1	ENST00000528813.1	unprocessed_pseudogene	FAM8A2P-001	0.000269658417935207	-0.00025469814470159	-0.435551652076127	0.663350882091202	0.758812349858612	-7.45158407547323	0	0	0	1	1	-10.3597524836655
HAVANA	transcript	ENSG00000255134.1	unprocessed_pseudogene	OR8K2P	2	ENST00000524645.1	unprocessed_pseudogene	OR8K2P-001	0.00073892750800075	0.000384632242265163	0.581416731167464	0.561222839867362	0.668661059698953	-7.37750743916112	0	0	0	1	1	-10.3597524836655
HAVANA	transcript	ENSG00000150261.3	protein_coding	OR8K1	2	ENST00000279783.3	protein_coding	OR8K1-001	0.000305274136483711	0.000356227061354972	0.819690331627633	0.412785016051424	0.524951691212311	-7.21087523273568	0	0	0	1	1	-10.3597524836655
HAVANA	transcript	ENSG00000242208.1	processed_pseudogene	RPL5P29	1	ENST00000482972.1	processed_pseudogene	RPL5P29-001	0.000690339017489237	-2.03080318789501e-05	-0.0280894699334106	0.977602051830156	0.999116029977447	-7.54595521944184	0.0449676039362451	0.00103938085499999	0.792665845509837	0.440720861014077	0.707064333924703	-10.0310355364202
HAVANA	transcript	ENSG00000172487.3	protein_coding	OR8J1	2	ENST00000303039.3	protein_coding	OR8J1-001	0.000152047794601296	-8.85704962307077e-05	-0.288640690167764	0.772976527682703	0.849338707038261	-7.50472657736857	0	0	0	1	1	-10.3597524836655
HAVANA	transcript	ENSG00000172199.1	protein_coding	OR8U1	2	ENST00000302270.1	protein_coding	OR8U1-001	0.000157180764725651	-0.000134883460667219	-0.438208215896892	0.661425481304981	0.757259664389303	-7.45042476791598	0	0	0	1	1	-10.3597524836655
HAVANA	transcript	ENSG00000254903.1	unprocessed_pseudogene	OR8L1P	2	ENST00000534005.1	unprocessed_pseudogene	OR8L1P-001	0.000231440362504565	-7.73296699116755e-05	-0.123356081549113	0.90187493105741	0.945587876124487	-7.53874674226203	0	0	0	1	1	-10.3597524836655
HAVANA	transcript	ENSG00000255466.1	unprocessed_pseudogene	OR5AL2P	2	ENST00000532185.1	unprocessed_pseudogene	OR5AL2P-001	5.19182686088294e-05	-9.23504476206026e-05	-0.383542231352059	0.701481541681268	0.791376439116865	-7.47286162769257	0	0	0	1	1	-10.3597524836655
HAVANA	transcript	ENSG00000272987.1	polymorphic_pseudogene	OR5AL1	2	ENST00000440231.1	polymorphic_pseudogene	OR5AL1-001	0	0	0	1	1	-7.54634944069386	0	0	0	1	1	-10.3597524836655
HAVANA	transcript	ENSG00000279961.2	polymorphic_pseudogene	OR5R1	2	ENST00000623286.1	polymorphic_pseudogene	OR5R1-001	8.72788652149954e-05	0.00015790824133424	0.525909345978076	0.599185438599347	0.703106193326196	-7.40819842081039	0	0	0	1	1	-10.3597524836655
HAVANA	transcript	ENSG00000230416.3	unprocessed_pseudogene	OR5M4P	2	ENST00000529436.1	unprocessed_pseudogene	OR5M4P-001	0	0	0	1	1	-7.54634944069386	0	0	0	1	1	-10.3597524836655
HAVANA	transcript	ENSG00000150269.1	protein_coding	OR5M9	2	ENST00000279791.1	protein_coding	OR5M9-001	0	0	0	1	1	-7.54634944069386	0	0	0	1	1	-10.3597524836655
HAVANA	transcript	ENSG00000174937.3	protein_coding	OR5M3	2	ENST00000312240.3	protein_coding	OR5M3-001	0.000146283424808092	-0.00014309434469317	-0.258152201862236	0.796396157521448	0.86730829535472	-7.51305468718765	0	0	0	1	1	-10.3597524836655
HAVANA	transcript	ENSG00000254752.1	unprocessed_pseudogene	OR5M2P	2	ENST00000529003.1	unprocessed_pseudogene	OR5M2P-001	0.000275533062620073	-0.000348654213543781	-0.931040654518923	0.352283914716683	0.461407838639258	-7.11362480070533	0	0	0	1	1	-10.3597524836655
HAVANA	transcript	ENSG00000181371.3	protein_coding	OR5M8	2	ENST00000327216.3	protein_coding	OR5M8-001	0.000166311108625442	-0.000225864712298697	-0.619710213763152	0.53573218454771	0.645282744104606	-7.35454324151095	0.00867930202867087	0.000383714290724396	1.32324719107903	0.206194258216898	0.447290460997306	-9.47624439670835
HAVANA	transcript	ENSG00000254411.1	processed_pseudogene	CTD-3051L14.13	1	ENST00000525853.1	processed_pseudogene	CTD-3051L14.13-001	9.69036217278027e-05	3.13443017214376e-05	0.100194773448622	0.920230041178599	0.958946611155244	-7.54133365429198	0	0	0	1	1	-10.3597524836655
HAVANA	transcript	ENSG00000254490.1	unprocessed_pseudogene	OR5M7P	2	ENST00000526140.1	unprocessed_pseudogene	OR5M7P-001	7.91623231228116e-05	4.94096222683835e-05	0.164205084300657	0.869636361134552	0.921999606662933	-7.53287797980043	0	0	0	1	1	-10.3597524836655
HAVANA	transcript	ENSG00000254660.1	processed_pseudogene	CTD-3051L14.14	1	ENST00000532561.1	processed_pseudogene	CTD-3051L14.14-001	5.56628710881339e-05	-5.44493818937173e-05	-0.193606766613568	0.846562786487091	0.905136843229121	-7.52762202044889	0	0	0	1	1	-10.3597524836655
HAVANA	transcript	ENSG00000254603.1	unprocessed_pseudogene	OR5M6P	2	ENST00000530227.1	unprocessed_pseudogene	OR5M6P-001	0.00032664820720841	0.00033969785478594	0.547176162172609	0.584502968148959	0.689866339357141	-7.3968027948573	0	0	0	1	1	-10.3597524836655
HAVANA	transcript	ENSG00000185701.7	unprocessed_pseudogene	OR5M5P	2	ENST00000529703.1	unprocessed_pseudogene	OR5M5P-001	9.88001909102161e-05	-7.50480744010057e-05	-0.229639324246702	0.818466389229588	0.883951863911204	-7.52000295211624	0	0	0	1	1	-10.3597524836655
HAVANA	transcript	ENSG00000255223.3	protein_coding	OR5M11	2	ENST00000528616.3	protein_coding	OR5M11-001	5.83460159075477e-05	-9.55633218954292e-06	-0.0382467090299604	0.969506315539346	0.993665022085118	-7.54561856958594	0	0	0	1	1	-10.3597524836655
HAVANA	transcript	ENSG00000254834.3	protein_coding	OR5M10	2	ENST00000526812.3	protein_coding	OR5M10-001	8.47318984854139e-05	0.000144949574535772	0.545531862389551	0.585632173881194	0.690883617834594	-7.39769997017596	0	0	0	1	1	-10.3597524836655
HAVANA	transcript	ENSG00000166693.7	unprocessed_pseudogene	OR5M13P	2	ENST00000433944.1	unprocessed_pseudogene	OR5M13P-001	0	0	0	1	1	-7.54634944069386	0	0	0	1	1	-10.3597524836655
HAVANA	transcript	ENSG00000255012.1	protein_coding	OR5M1	2	ENST00000526538.1	protein_coding	OR5M1-001	0	0	0	1	1	-7.54634944069386	0	0	0	1	1	-10.3597524836655
HAVANA	transcript	ENSG00000255172.2	unprocessed_pseudogene	OR5AM1P	2	ENST00000532136.2	unprocessed_pseudogene	OR5AM1P-001	0.0671025185547404	0.0271443017010215	3.35494577773952	0.000854423367087412	0.00189651093089172	-1.98544027463232	0	0	0	1	1	-10.3597524836655
HAVANA	transcript	ENSG00000197866.3	unprocessed_pseudogene	OR5M12P	2	ENST00000423388.1	unprocessed_pseudogene	OR5M12P-001	7.50444919893742e-05	-7.51726797386369e-05	-0.267596211066996	0.789121003151291	0.861869994590331	-7.51057425599668	0	0	0	1	1	-10.3597524836655
HAVANA	transcript	ENSG00000254795.1	unprocessed_pseudogene	OR5AP1P	2	ENST00000529730.1	unprocessed_pseudogene	OR5AP1P-001	0.000105088931733841	0.000444942503409151	1.34680899616028	0.178654692549351	0.259765438412812	-6.64171534414818	0	0	0	1	1	-10.3597524836655
ENSEMBL	transcript	ENSG00000172464.2	protein_coding	OR5AP2	3	ENST00000544374.1	protein_coding	OR5AP2-201	0	0	0	1	1	-7.54634944069386	0	0	0	1	1	-10.3597524836655
HAVANA	transcript	ENSG00000172464.2	protein_coding	OR5AP2	2	ENST00000302981.1	protein_coding	OR5AP2-001	3.19980826278155e-05	-3.13005022344277e-05	-0.135665110953041	0.892140881417789	0.938588186742223	-7.53715380860287	0	0	0	1	1	-10.3597524836655
HAVANA	transcript	ENSG00000172459.4	polymorphic_pseudogene	OR5AR1	2	ENST00000624596.1	polymorphic_pseudogene	OR5AR1-001	0.000145577229736388	2.35459801667367e-05	0.0719842253902151	0.942643378566151	0.974840642267847	-7.54376047858247	0	0	0	1	1	-10.3597524836655
HAVANA	transcript	ENSG00000232511.3	unprocessed_pseudogene	OR2AH1P	2	ENST00000425717.1	unprocessed_pseudogene	OR2AH1P-001	1.65463806537165e-05	-1.61856580798102e-05	-0.0772679007374928	0.938441477632943	0.971938160276167	-7.54336647056183	0	0	0	1	1	-10.3597524836655
HAVANA	transcript	ENSG00000238041.3	processed_pseudogene	RP11-59K5.1	1	ENST00000530434.1	processed_pseudogene	RP11-59K5.1-001	0	0	0	1	1	-7.54634944069386	0	0	0	1	1	-10.3597524836655
HAVANA	transcript	ENSG00000174914.1	protein_coding	OR9G1	2	ENST00000312153.1	protein_coding	OR9G1-001	3.44601627333128e-05	-1.39698521978794e-05	-0.0640178725169301	0.948981698778931	0.979389756932292	-7.54430179896236	0	0	0	1	1	-10.3597524836655
HAVANA	transcript	ENSG00000254953.1	processed_pseudogene	RP11-100N3.2	1	ENST00000525668.1	processed_pseudogene	RP11-100N3.2-001	0.00179633908762798	-0.00447516326252833	-1.38661772442574	0.16617912029119	0.243909855593708	-6.58755176337237	0	0	0	1	1	-10.3597524836655
HAVANA	transcript	ENSG00000181325.7	unprocessed_pseudogene	OR9G3P	2	ENST00000525553.1	unprocessed_pseudogene	OR9G3P-001	5.11344080831914e-05	-3.02805874347975e-05	-0.125742418480651	0.899986599027459	0.944237991047236	-7.53844975173901	0	0	0	1	1	-10.3597524836655
HAVANA	transcript	ENSG00000172457.5	protein_coding	OR9G4	2	ENST00000302957.3	protein_coding	OR9G4-001	4.82727221787415e-05	-6.5709351478128e-05	-0.291169241304788	0.771043187359788	0.847900609289388	-7.50399419623319	0	0	0	1	1	-10.3597524836655
ENSEMBL	transcript	ENSG00000274770.1	miRNA	MIR6128	3	ENST00000615528.1	miRNA	MIR6128-201	0.000583287777890205	-0.000570571699796047	-0.275727571794927	0.782871758631735	0.857068709943706	-7.50836721372605	0	0	0	1	1	-10.3597524836655
HAVANA	transcript	ENSG00000254825.1	unprocessed_pseudogene	OR9G2P	2	ENST00000533326.1	unprocessed_pseudogene	OR9G2P-001	0.00084295903145403	0.000655704162366711	0.364307177689564	0.71578336353252	0.803165414499272	-7.48004682080731	0	0	0	1	1	-10.3597524836655
HAVANA	transcript	ENSG00000181296.3	unprocessed_pseudogene	OR5G1P	2	ENST00000525221.1	unprocessed_pseudogene	OR5G1P-001	0.00131736951270784	0.00342835597145561	2.90647181802253	0.00381824746272924	0.00776070540299862	-3.36115492423379	0	0	0	1	1	-10.3597524836655
HAVANA	transcript	ENSG00000255485.1	unprocessed_pseudogene	OR5G4P	2	ENST00000525251.1	unprocessed_pseudogene	OR5G4P-001	0.0008914602089653	-0.000858136778327598	-0.81054123423422	0.418016568435025	0.530154081852901	-7.21831740747151	0	0	0	1	1	-10.3597524836655
HAVANA	transcript	ENSG00000205025.8	transcribed_unprocessed_pseudogene	OR5G5P	2	ENST00000440707.1	transcribed_unprocessed_pseudogene	OR5G5P-001	0.00344881872868766	0.000228818122440514	0.147491691929575	0.882803665838058	0.931818829684875	-7.53548070847817	0.00481835580109528	3.67112822940593e-05	0.160676594269882	0.874560182768858	1	-10.3459681857968
HAVANA	transcript	ENSG00000205025.8	transcribed_unprocessed_pseudogene	OR5G5P	2	ENST00000531887.1	processed_transcript	OR5G5P-004	0.00151940485000972	0.00443140869685709	1.16917183421272	0.242894046983003	0.33795106279879	-6.86430506351322	0	0	0	1	1	-10.3597524836655
HAVANA	transcript	ENSG00000205025.8	transcribed_unprocessed_pseudogene	OR5G5P	2	ENST00000378368.4	processed_transcript	OR5G5P-003	0.00121985579224748	0.000377380475228794	0.416521354521661	0.677208110313406	0.770822912678392	-7.4596828034538	0	0	0	1	1	-10.3597524836655
HAVANA	transcript	ENSG00000205025.8	transcribed_unprocessed_pseudogene	OR5G5P	2	ENST00000627642.1	processed_transcript	OR5G5P-005	0.00141362384804323	0.000195852527090699	0.18277512291392	0.855048895390677	0.911387129864008	-7.52965880626411	0	0	0	1	1	-10.3597524836655
HAVANA	transcript	ENSG00000241356.1	polymorphic_pseudogene	OR5G3	2	ENST00000435756.1	polymorphic_pseudogene	OR5G3-001	0.00517942670204278	0.00491867817138731	2.23190290246372	0.0260657152961801	0.0460976545698945	-5.06987637099038	0.00175099813393984	-9.3386567143458e-05	-0.961141342996486	0.352200310523612	0.612925608945186	-9.88113461126376
HAVANA	transcript	ENSG00000255433.5	lincRNA	AP000479.1	2	ENST00000532274.5	lincRNA	AP000479.1-003	0.0013949207035886	-7.47240926735452e-05	-0.111532511324636	0.911239050104415	0.952416805578286	-7.54013430220119	0.0229588220124606	0.000633709930306007	1.84755749509372	0.0851214322963665	0.254100507825145	-8.72125887958779
HAVANA	transcript	ENSG00000255433.5	lincRNA	AP000479.1	2	ENST00000526436.1	lincRNA	AP000479.1-001	0.000403117963176297	-0.00048837632657073	-1.33002449094551	0.184119362737455	0.266636956254632	-6.66408290061367	0.000952997066684094	-2.17827900956364e-05	-0.294171561674068	0.772786483880176	0.983445395960443	-10.3136444648931
HAVANA	transcript	ENSG00000274150.1	unprocessed_pseudogene	FADS2P1	2	ENST00000611807.1	unprocessed_pseudogene	FADS2P1-001	0.000251681650983198	0.000126025121518538	0.379240383563485	0.704671108733229	0.793972048032936	-7.47450063865246	0	0	0	1	1	-10.3597524836655
HAVANA	transcript	ENSG00000181282.4	unprocessed_pseudogene	OR5AK3P	2	ENST00000527486.1	unprocessed_pseudogene	OR5AK3P-001	0.000141192373694024	3.60497773365505e-05	0.131587696212823	0.895363592714679	0.940898000180901	-7.53769824208704	0	0	0	1	1	-10.3597524836655
HAVANA	transcript	ENSG00000181273.2	protein_coding	OR5AK2	2	ENST00000326855.2	protein_coding	OR5AK2-001	0.000476425877108997	0.000850846588283777	1.51434174676184	0.130573955091241	0.197574286453195	-6.40320860504924	0.0160006813212648	0.00047589590948802	1.32553002671927	0.205455304108899	0.44636770771585	-9.47336102921568
HAVANA	transcript	ENSG00000255083.2	unprocessed_pseudogene	OR5AK1P	2	ENST00000524837.2	unprocessed_pseudogene	OR5AK1P-001	0.00016432775325998	-5.441148004088e-05	-0.166115576887179	0.868133454021913	0.920918511966536	-7.53256268956654	0.0102494291636703	-0.000316233786979061	-0.983796257766799	0.341311034463847	0.601130211307845	-9.85902652308478
HAVANA	transcript	ENSG00000273228.1	unprocessed_pseudogene	OR5BQ1P	2	ENST00000608835.1	unprocessed_pseudogene	OR5BQ1P-001	0.000661047227403493	-0.000171981771425041	-0.140676756297921	0.888182223768053	0.935742287330081	-7.53646187631174	0	0	0	1	1	-10.3597524836655
HAVANA	transcript	ENSG00000283307.1	unprocessed_pseudogene	OR5AK4P	2	ENST00000635912.1	unprocessed_pseudogene	OR5AK4P-001	0.00164819309838709	0.0030207563492858	1.86596640299317	0.0626340514950524	0.102445527123939	-5.81277662281864	0.113129230434738	0.00031962745748267	0.244312403204291	0.810404340739512	1	-10.3279203612439
HAVANA	transcript	ENSG00000272676.1	unprocessed_pseudogene	OR5AO1P	2	ENST00000609150.1	unprocessed_pseudogene	OR5AO1P-001	0.00282443893377586	0.00406251468012001	1.35917410222742	0.174706963270411	0.254779745146012	-6.62505908774211	0.254640135824386	0.00484133494028314	1.19242099362498	0.252202172953233	0.501017350007246	-9.63481939103656
HAVANA	transcript	ENSG00000273255.1	unprocessed_pseudogene	OR5BP1P	2	ENST00000608772.1	unprocessed_pseudogene	OR5BP1P-001	0.00062728775580483	0.00075408057920517	0.829251630024905	0.407359560124264	0.519390247565605	-7.20300873990001	0.042860826841286	0.00112685031538918	1.45533831555539	0.166834650896181	0.38864344850022	-9.30313960911958
HAVANA	transcript	ENSG00000183908.5	protein_coding	LRRC55	2	ENST00000497933.1	protein_coding	LRRC55-001	0.564400773681647	0.450819120410488	10.8555974489259	8.74686911687834e-25	1.76644132371887e-23	45.2815440956745	1.41685526670045	0.00854790628469365	3.39906212516027	0.00412321218470917	0.0277446812390775	-5.81637791725748
HAVANA	transcript	ENSG00000134817.10	protein_coding	APLNR	2	ENST00000257254.3	nonsense_mediated_decay	APLNR-001	0.134723333333754	0.13910437936344	4.5933831465836	5.53242020409241e-06	1.57773810291732e-05	2.77762168854631	0.350170298053254	0.010769020609908	2.62158771086948	0.0196381161062891	0.0886719285527461	-7.35230682589004
HAVANA	transcript	ENSG00000134817.10	protein_coding	APLNR	2	ENST00000606794.1	protein_coding	APLNR-004	1.01648259808132	0.943540183728036	9.80783402238685	7.03246669751518e-21	9.32903628529503e-20	36.3828609174396	1.37240221155323	0.00181421233434138	0.492806858734334	0.629511102157053	0.870997724145287	-10.2310417569281
ENSEMBL	transcript	ENSG00000134817.10	protein_coding	APLNR	3	ENST00000611099.1	protein_coding	APLNR-201	0.79013206242668	0.641998206125588	8.46846061656596	2.81348837947023e-16	2.29814748176959e-15	25.9209504813023	0.569982307628223	-0.00563197963905904	-1.28726565558996	0.218125248516952	0.463974960131813	-9.52117286647149
HAVANA	transcript	ENSG00000149115.13	protein_coding	TNKS1BP1	2	ENST00000528882.5	nonsense_mediated_decay	TNKS1BP1-002	0.140362023223948	0.0690175466755346	4.39607101285307	1.3484439354428e-05	3.69405112250736e-05	1.92608315163711	0.333635582343721	0.00863752330017135	4.50090118745404	0.000455576602180764	0.00545752875833546	-3.58010965936452
HAVANA	transcript	ENSG00000149115.13	protein_coding	TNKS1BP1	2	ENST00000532273.5	retained_intron	TNKS1BP1-008	0.222144871899228	0.0857932226461125	3.67980943983008	0.000258880002452207	0.000613473308664052	-0.871431832439169	0.600969834250052	0.00679203062119851	1.35806973841043	0.195152073654526	0.431878723858183	-9.43183988271434
HAVANA	transcript	ENSG00000149115.13	protein_coding	TNKS1BP1	2	ENST00000358252.7	protein_coding	TNKS1BP1-001	0.945190590233212	0.473126333667021	10.2000112805858	2.59840258604324e-22	4.01972757282377e-21	39.645012618244	2.06315972691653	0.0168813793309728	4.71629386439657	0.000299647827828639	0.00403802016896496	-3.14910937586626
HAVANA	transcript	ENSG00000149115.13	protein_coding	TNKS1BP1	2	ENST00000532437.1	protein_coding	TNKS1BP1-003	0.381217284998341	0.0406213131826702	1.31289469959435	0.189823454865005	0.273712658509613	-6.68662342019282	0.522382016777966	0.00546605726204601	1.31942336379342	0.207436810341842	0.44912370676984	-9.48106539101146
HAVANA	transcript	ENSG00000149115.13	protein_coding	TNKS1BP1	2	ENST00000427750.2	retained_intron	TNKS1BP1-004	0.53346500358535	0.151447587927421	5.19639312238008	2.96990321092201e-07	9.68317892325345e-07	5.59083489259111	0.913772226850361	0.0149822085910868	8.36304801197901	6.23176472990075e-07	7.79716815294422e-05	3.30926238114903
HAVANA	transcript	ENSG00000149115.13	protein_coding	TNKS1BP1	2	ENST00000530920.1	processed_transcript	TNKS1BP1-006	0.630093450653989	0.298060474275555	6.34159739194686	5.10930433100713e-10	2.21314558803612e-09	11.7742653668748	0.930785853034145	0.0281591453983964	4.707830984706	0.000304591692027636	0.00408837600263238	-3.16597037730947
HAVANA	transcript	ENSG00000149115.13	protein_coding	TNKS1BP1	2	ENST00000527207.1	protein_coding	TNKS1BP1-005	0.135195138607761	0.0673511196876728	3.72564338837209	0.000217134705101385	0.000519531147389839	-0.706403881354281	0.216592754243679	0.0017692589189479	0.66140251571847	0.518703191798424	0.781891844366762	-10.1294275535729
HAVANA	transcript	ENSG00000254662.1	antisense	RP11-872D17.4	2	ENST00000534162.1	antisense	RP11-872D17.4-001	0.0665907073463487	0.0212130134852486	1.59422676187123	0.111520055304755	0.171840767976557	-6.27973645458284	0.268997172652911	0.00304141945014957	0.86275952358419	0.402282632481501	0.66745156727762	-9.97182275917065
HAVANA	transcript	ENSG00000149136.8	protein_coding	SSRP1	2	ENST00000278412.6	protein_coding	SSRP1-001	2.31191745053529	0.775501529111344	14.7823622287077	2.96017714347119e-41	4.3655501329519e-39	82.9151425258949	3.62006112083654	0.00357903947141175	2.83483449656467	0.0128556838201505	0.0647059756652332	-6.94121507438753
HAVANA	transcript	ENSG00000149136.8	protein_coding	SSRP1	2	ENST00000293880.9	retained_intron	SSRP1-002	0.430494189420652	0.137744212403971	7.39655390307129	5.9780881215383e-13	3.4846399834384e-12	18.3838007723285	0.691558287984165	0.00793811693975538	7.13930295237633	4.06324203102464e-06	0.000228156557251141	1.33391824346873
HAVANA	transcript	ENSG00000149136.8	protein_coding	SSRP1	2	ENST00000635721.1	protein_coding	SSRP1-005	0.78355073092565	-0.166429148893205	-2.33310687765898	0.020040019394605	0.0362311333312235	-4.8414451028697	2.25719725234721	0.0236106288834515	3.76547581510565	0.00196689723235597	0.0160002219036583	-5.0716845804387
HAVANA	transcript	ENSG00000149136.8	protein_coding	SSRP1	1	ENST00000526696.6	protein_coding	SSRP1-004	0.172201369790419	0.0377342101305667	1.68001529259772	0.0935818509295717	0.147005329283806	-6.14014690311597	0.195863456663615	0.00184649897257564	0.973854033838857	0.346060206901589	0.606110159488903	-9.86878442737117
HAVANA	transcript	ENSG00000149136.8	protein_coding	SSRP1	2	ENST00000529002.2	protein_coding	SSRP1-003	0.0819214299264823	0.0397640728128263	1.83854815992417	0.0665773309751482	0.108264219719339	-5.86317684107365	0.0372965536898223	-0.000197805676939761	-0.206955963459487	0.838915863524203	1	-10.336897464241
HAVANA	transcript	ENSG00000109991.8	protein_coding	P2RX3	2	ENST00000533436.1	processed_transcript	P2RX3-002	0.00759378320265485	0.00183515961271108	0.54968054176146	0.582785066244952	0.688331048151445	-7.39543115451933	0.00938914732812625	0.000643827245357228	1.60981908431881	0.128937586550804	0.328516184391777	-9.08536613203101
ENSEMBL	transcript	ENSG00000109991.8	protein_coding	P2RX3	3	ENST00000616487.4	protein_coding	P2RX3-201	0.00412353250965529	0.00127392900946883	0.803756425969207	0.421921366412738	0.534119049424423	-7.22378259177524	0.0049311351860719	-0.000201733234664853	-1.22372610350799	0.240525228275984	0.493554373740185	-9.59808786109601
HAVANA	transcript	ENSG00000109991.8	protein_coding	P2RX3	2	ENST00000263314.2	protein_coding	P2RX3-001	0.0035100544226074	0.00183411912210477	1.50866360661909	0.132019282018212	0.199516884807847	-6.41174557724885	0.00348132794529662	-7.95732101782085e-05	-0.470608124971561	0.644905682677139	0.881292139673121	-10.2422910093645
HAVANA	transcript	ENSG00000109991.8	protein_coding	P2RX3	2	ENST00000534820.1	nonsense_mediated_decay	P2RX3-003	0.177292605012049	0.117912033133512	8.50633844322182	2.11658774291234e-16	1.75123520782669e-15	26.2014717998001	0.0153198594544249	-0.000122219940042133	-0.280925380274332	0.782727421598862	0.990928426153045	-10.3176923810983
HAVANA	transcript	ENSG00000156575.2	protein_coding	PRG3	2	ENST00000287143.2	protein_coding	PRG3-001	0.00297563223409298	-0.00168396721577225	-0.547787843906842	0.584083161497988	0.689507569444913	-7.39646835620672	0.0128037257774553	-0.0002423472031777	-0.705594043025792	0.491596334057305	0.756667690538139	-10.0981511245224
HAVANA	transcript	ENSG00000186652.9	protein_coding	PRG2	2	ENST00000311862.9	protein_coding	PRG2-001	0.00229799734467691	-0.00367064911747631	-1.02384379450605	0.306406427369168	0.410835500112927	-7.02315575023338	0.0538938239579124	-0.000270955068418817	-0.293612826778066	0.773204982834842	0.983817506987758	-10.3138189327021
HAVANA	transcript	ENSG00000186652.9	protein_coding	PRG2	2	ENST00000533605.5	protein_coding	PRG2-003	0.000954061208206156	0.00251933764742526	1.89919718976005	0.0581164827638623	0.095738065672922	-5.75070580355158	0	0	0	1	1	-10.3597524836655
HAVANA	transcript	ENSG00000186652.9	protein_coding	PRG2	2	ENST00000525955.1	protein_coding	PRG2-002	0.000618178203380892	-0.000464735790580855	-0.815577117463728	0.415132165414884	0.527223259511022	-7.21423136332104	0	0	0	1	1	-10.3597524836655
HAVANA	transcript	ENSG00000186652.9	protein_coding	PRG2	2	ENST00000530105.1	retained_intron	PRG2-004	0.00147138060905585	0.000599213722411758	0.489580043569432	0.624646806079289	0.725584789236676	-7.42662140317925	0.00610878616704687	0.000418888194311785	1.58561836700264	0.134339003688767	0.336580853102062	-9.12051766160912
HAVANA	transcript	ENSG00000254979.5	protein_coding	RP11-872D17.8	2	ENST00000534081.5	retained_intron	RP11-872D17.8-001	0.00877242484416744	0.00313261140571801	0.994452704648503	0.32048574408804	0.426568770731413	-7.05273339653941	0.00810764452216236	-0.000108848113798796	-0.49368880157204	0.628903082533394	0.870676948098458	-10.2305844682877
HAVANA	transcript	ENSG00000254979.5	protein_coding	RP11-872D17.8	1	ENST00000529411.1	protein_coding	RP11-872D17.8-002	0.00454590739070026	0.00153915901039041	0.528016888776881	0.597722943873483	0.701805084418393	-7.40708925364848	0.0128277701637346	-0.00029320617517108	-0.500819554181052	0.623997324256321	0.87045663260003	-10.2268581355878
HAVANA	transcript	ENSG00000254979.5	protein_coding	RP11-872D17.8	2	ENST00000528835.1	nonsense_mediated_decay	RP11-872D17.8-003	0.0129977686129593	-0.000825514399605363	-0.107848118192066	0.914159634156043	0.954529794367431	-7.54053814003382	0.0948767063147949	0.00181669173390629	0.681616817396153	0.506198682294932	0.77020492456557	-10.1153562927572
HAVANA	transcript	ENSG00000134802.17	protein_coding	SLC43A3	2	ENST00000625097.1	TEC	SLC43A3-008	0.231597558957304	0.194937749166839	12.0705529300071	1.3272750697871e-29	4.58461860662631e-28	56.2790709871773	0.0843258886927245	0.000264624630721469	0.305020660556691	0.764675018858584	0.97720607198089	-10.3101918361266
HAVANA	transcript	ENSG00000134802.17	protein_coding	SLC43A3	2	ENST00000395123.6	protein_coding	SLC43A3-005	0.0231487474878473	0.0166659636460819	1.93918422375903	0.053043712516737	0.0881032975899042	-5.67458395708027	0.0392551022715997	-0.000231019408847152	-0.158789016052744	0.876020555736653	1	-10.3462898717807
HAVANA	transcript	ENSG00000134802.17	protein_coding	SLC43A3	2	ENST00000395124.5	protein_coding	SLC43A3-003	0.220342348857367	0.137435415184543	5.39903522218131	1.03917926019456e-07	3.55022340413048e-07	6.60615351136254	0.343918347362612	-0.000164734300309542	-0.053241755244239	0.958264226998686	1	-10.3582377814983
HAVANA	transcript	ENSG00000134802.17	protein_coding	SLC43A3	2	ENST00000352187.5	protein_coding	SLC43A3-001	0.0266978711139572	0.0266508118267314	2.41435408647012	0.016122893636269	0.0296538423665913	-4.6508905923857	0.16780924709062	0.00201267281388663	0.778141842892062	0.44896887919911	0.715406100731794	-10.042731065161
HAVANA	transcript	ENSG00000134802.17	protein_coding	SLC43A3	2	ENST00000529554.5	protein_coding	SLC43A3-006	0.0235558827747649	0.000880124182392122	0.116441025578855	0.907349991234647	0.949625279462481	-7.53957521904226	0.0454986065272694	0.00148885173778182	1.23997940138218	0.234630911180403	0.48642709919956	-9.57871194364592
HAVANA	transcript	ENSG00000134802.17	protein_coding	SLC43A3	2	ENST00000525205.5	nonsense_mediated_decay	SLC43A3-026	0.052138405329368	0.0522212954789874	3.66787711289162	0.000270925934635783	0.000640188480344318	-0.914077631562704	0.0662229543427963	0.00254779260264531	1.17625971665545	0.258399129887773	0.507319994084702	-9.65347594884508
HAVANA	transcript	ENSG00000134802.17	protein_coding	SLC43A3	2	ENST00000533524.5	protein_coding	SLC43A3-002	0.024984437302689	0.0373495611456931	5.32417798611973	1.53762037925563e-07	5.16011056735659e-07	6.22705167047984	0.0266781182022876	-0.000107512324483298	-0.161816091970235	0.873678809709264	1	-10.3457721560787
HAVANA	transcript	ENSG00000134802.17	protein_coding	SLC43A3	2	ENST00000530005.5	protein_coding	SLC43A3-004	0.015103752758866	0.0187832577910559	2.60427800383451	0.0094819905344782	0.0181278966862143	-4.18063313473783	0.0191106991443077	0.000839022630638844	1.4862779556877	0.158574881281681	0.375809918555291	-9.26080477332011
HAVANA	transcript	ENSG00000134802.17	protein_coding	SLC43A3	2	ENST00000528098.5	processed_transcript	SLC43A3-007	0.078160292047728	0.0845145993998702	6.95988950592262	1.07908493034364e-11	5.53368364086161e-11	15.5464796003961	0.076259431135558	0.00117607261685446	1.07666529499951	0.299177986164947	0.553573790418953	-9.76373951458873
HAVANA	transcript	ENSG00000134802.17	protein_coding	SLC43A3	2	ENST00000529113.5	protein_coding	SLC43A3-016	0.118726495109066	0.0656627616964625	3.29505621070486	0.00105418215826305	0.00231184757636007	-2.18009174418752	0.061604064655428	0.00111699879738372	0.624480085622265	0.541992268334681	0.803131098525474	-10.1540974115261
HAVANA	transcript	ENSG00000134802.17	protein_coding	SLC43A3	2	ENST00000525474.5	protein_coding	SLC43A3-011	0.00707084445078839	0.00583535202084004	0.925633913361302	0.355084855262123	0.464419934470417	-7.11863172748042	0.0029580714203857	-0.000157763809087237	-1.10871842106089	0.285562308960287	0.537671703704983	-9.72914817351329
HAVANA	transcript	ENSG00000134802.17	protein_coding	SLC43A3	2	ENST00000529112.5	protein_coding	SLC43A3-015	0.00392536361581108	0.00245356346172533	0.762363482909701	0.446204231455163	0.558545745938196	-7.25613212684183	0	0	0	1	1	-10.3597524836655
HAVANA	transcript	ENSG00000134802.17	protein_coding	SLC43A3	2	ENST00000526125.5	processed_transcript	SLC43A3-017	0.0384590213849576	-0.0249000417423834	-1.72979352794839	0.0842871294624819	0.133925529527094	-6.05583548904074	0	0	0	1	1	-10.3597524836655
HAVANA	transcript	ENSG00000134802.17	protein_coding	SLC43A3	2	ENST00000530232.1	processed_transcript	SLC43A3-025	0.0548093047331092	0.0520638616907567	3.69390538224817	0.00024529902448247	0.000583069743850434	-0.820884373041823	0.0258071129993843	-0.00137637935996717	-1.22140875662876	0.241374942190277	0.493554373740185	-9.60083350659696
HAVANA	transcript	ENSG00000134802.17	protein_coding	SLC43A3	2	ENST00000528187.5	protein_coding	SLC43A3-024	0.00998254504031365	0.00496240898286145	1.16215598990817	0.245729082605423	0.341271957812293	-6.87245490748057	0.031219286043221	-8.25299106533944e-05	-0.0775010198105313	0.939281876650167	1	-10.3565433339807
HAVANA	transcript	ENSG00000134802.17	protein_coding	SLC43A3	2	ENST00000529494.5	protein_coding	SLC43A3-021	0.00747836519287344	0.0156481781552928	3.08699487809721	0.00213465233299213	0.00449439265796686	-2.83018555622545	0.0219033032938171	-0.000158386651095837	-0.221019127231104	0.828152599502905	1	-10.3336912042648
HAVANA	transcript	ENSG00000134802.17	protein_coding	SLC43A3	2	ENST00000533245.5	protein_coding	SLC43A3-019	0.000684305750746206	-0.00153721342640325	-1.10624900079803	0.269153174807383	0.368609772670826	-6.93565463075642	0	0	0	1	1	-10.3597524836655
HAVANA	transcript	ENSG00000134802.17	protein_coding	SLC43A3	2	ENST00000533235.5	protein_coding	SLC43A3-010	0.000880984412644874	0.0027014494401715	1.94994898980362	0.0517432889301974	0.0861305148746314	-5.65382456759442	0.0109575894487837	8.34863958002565e-05	0.165356382511957	0.870941594599282	1	-10.3451543082841
HAVANA	transcript	ENSG00000134802.17	protein_coding	SLC43A3	2	ENST00000524863.5	protein_coding	SLC43A3-018	0.0148713601845092	0.0299927039223415	4.49456776056695	8.67906662358189e-06	2.42652181068186e-05	2.34685771193552	0	0	0	1	1	-10.3597524836655
HAVANA	transcript	ENSG00000134802.17	protein_coding	SLC43A3	2	ENST00000532795.5	protein_coding	SLC43A3-022	0.00291688204964306	0.00430805159455354	1.30595828121257	0.192170009760631	0.276630068278047	-6.69566828377815	0	0	0	1	1	-10.3597524836655
HAVANA	transcript	ENSG00000134802.17	protein_coding	SLC43A3	2	ENST00000533051.5	protein_coding	SLC43A3-020	0.00874251199837907	0.00168976469473062	0.374629659954986	0.708095479757925	0.796874644679193	-7.4762368179057	0.0298646395518899	0.00204786099784388	1.62644990744773	0.125334713047086	0.326762104409075	-9.06099475874396
HAVANA	transcript	ENSG00000134802.17	protein_coding	SLC43A3	2	ENST00000529896.1	protein_coding	SLC43A3-014	0.0348648028771728	0.0278555303698142	2.45951321312562	0.0142515941519116	0.0264433234345255	-4.54222135929554	0	0	0	1	1	-10.3597524836655
HAVANA	transcript	ENSG00000134802.17	protein_coding	SLC43A3	2	ENST00000526621.5	protein_coding	SLC43A3-023	0.00881739711392431	0.00573987456668901	1.09508838321648	0.274007564654143	0.374198759649689	-6.94789992929816	0	0	0	1	1	-10.3597524836655
HAVANA	transcript	ENSG00000134802.17	protein_coding	SLC43A3	2	ENST00000530316.5	protein_coding	SLC43A3-013	0.0183904037160448	0.027422792680558	4.18330414882127	3.39607421194417e-05	8.8938397531748e-05	1.04667033153744	0.033362399066154	0.000612592846653353	0.759823341563007	0.459508865097955	0.726029069281833	-10.05719806342
HAVANA	transcript	ENSG00000134802.17	protein_coding	SLC43A3	2	ENST00000529748.1	protein_coding	SLC43A3-012	0.0140908895549221	0.00191216763819072	0.222605284919468	0.823934044167642	0.888061956556014	-7.52159218204092	0	0	0	1	1	-10.3597524836655
HAVANA	transcript	ENSG00000134802.17	protein_coding	SLC43A3	2	ENST00000532278.1	protein_coding	SLC43A3-009	0.0583062600857977	0.0558250360387223	4.14891564392182	3.92859667778081e-05	0.000102158491195614	0.908345963751766	0.0104846455550528	7.98830137527829e-05	0.16524843605803	0.871025029525035	1	-10.3451733438878
ENSEMBL	transcript	ENSG00000252070.1	rRNA	RNA5SP341	3	ENST00000516261.1	rRNA	RNA5SP341-201	0.0024725729627056	-0.00230992520326925	-0.460427534453209	0.645410470536935	0.743513285975959	-7.44045256745236	0	0	0	1	1	-10.3597524836655
ENSEMBL	transcript	ENSG00000222998.1	misc_RNA	RN7SKP259	3	ENST00000411066.1	misc_RNA	RN7SKP259-201	0.0257194237448839	-0.00654991142140865	-0.740134017163712	0.459567663115792	0.571928034965346	-7.27280085375537	0	0	0	1	1	-10.3597524836655
HAVANA	transcript	ENSG00000186907.7	protein_coding	RTN4RL2	2	ENST00000335099.7	protein_coding	RTN4RL2-001	0.510339401058539	0.256316232065481	6.74411355634503	4.28320851267327e-11	2.06952212173483e-10	14.1967885787902	1.33985388614798	0.030181118818422	9.59011434127036	1.13601464168849e-07	3.34066533209587e-05	5.10898029354522
HAVANA	transcript	ENSG00000186907.7	protein_coding	RTN4RL2	1	ENST00000533205.5	protein_coding	RTN4RL2-003	0.328599444039882	0.0837516789895893	2.82583076672171	0.00490538591493437	0.00981147108660731	-3.5883547347891	0.48829891878963	0.00246810388620184	0.457242209986659	0.654257287904681	0.888865019167437	-10.2488216505495
HAVANA	transcript	ENSG00000186907.7	protein_coding	RTN4RL2	1	ENST00000395120.2	protein_coding	RTN4RL2-002	0.227160616760755	0.256525343222672	7.66074490363103	9.72518460574826e-14	6.14868301765039e-13	20.1675414848801	0.78523667371952	0.0129817196266693	1.75252618294844	0.100745415113076	0.284821148395758	-8.87074296940155
HAVANA	transcript	ENSG00000255301.1	antisense	RP11-624G17.3	2	ENST00000528885.1	antisense	RP11-624G17.3-001	0.0186987377376087	0.0181193216366221	3.3645228854553	0.000825954705643426	0.00183680761747932	-1.95400219113281	1.86175623323196	0.00656530399041103	1.64047037378003	0.122365031854943	0.325680565440329	-9.04031416176251
HAVANA	transcript	ENSG00000149150.8	protein_coding	SLC43A1	2	ENST00000278426.7	protein_coding	SLC43A1-001	0.274417223803098	0.217604174663672	9.00943464733615	4.4336209088372e-18	4.37075956856143e-17	30.0144559095731	0.394526427563546	0.00543116766385235	1.9610465198243	0.0693252098984129	0.219646864226201	-8.53642377165759
HAVANA	transcript	ENSG00000149150.8	protein_coding	SLC43A1	2	ENST00000528450.5	protein_coding	SLC43A1-002	0.201628302593069	0.106307947256341	4.52456027499684	7.57696735720132e-06	2.13067497954923e-05	2.47669213997637	0.199833466447859	0.00265396973699683	0.872497513424113	0.397123135544916	0.662003167671697	-9.96323725996682
HAVANA	transcript	ENSG00000149150.8	protein_coding	SLC43A1	1	ENST00000525764.5	protein_coding	SLC43A1-010	0.066743109412681	0.0436001359332699	2.81921777952905	0.00500594963767215	0.00999846198742302	-3.60671179306541	0.00435440156570304	-0.000232234750170828	-1.16613361613271	0.262341005745946	0.511460553868895	-9.66505830457434
HAVANA	transcript	ENSG00000149150.8	protein_coding	SLC43A1	2	ENST00000529452.5	retained_intron	SLC43A1-009	0.246839934976379	0.254609901323131	11.0389160218663	1.71274351356193e-25	3.73416104680442e-24	46.8966727101616	0.397686225373935	0.00453492067054129	1.69966900543838	0.110487531961992	0.303738661603642	-8.95166404764063
HAVANA	transcript	ENSG00000149150.8	protein_coding	SLC43A1	2	ENST00000533515.5	processed_transcript	SLC43A1-008	0.03784280221666	0.0335579953507754	2.70898114732641	0.00698160221846796	0.013631910388957	-3.90657691833066	0.0310570671619806	-0.000366244337245293	-0.352166095807568	0.729768138168947	0.949844317295172	-10.2937571130291
HAVANA	transcript	ENSG00000149150.8	protein_coding	SLC43A1	2	ENST00000530159.5	nonsense_mediated_decay	SLC43A1-007	0.0172690502037413	0.0180968854071099	3.14935716893214	0.00173464505359111	0.00369633355430684	-2.63960456686958	0.0325488995940002	-0.000230705896976864	-0.370687881118697	0.716217164866136	0.939169369727139	-10.2866660774409
HAVANA	transcript	ENSG00000149150.8	protein_coding	SLC43A1	1	ENST00000533066.5	protein_coding	SLC43A1-005	0.0279252197220873	0.0282217226764707	4.86895363574184	1.50917723422663e-06	4.57316134786985e-06	4.02417400971197	0.114845986888924	0.00283471605390723	1.83325182505891	0.0873261652107694	0.258777488356022	-8.74407975550691
HAVANA	transcript	ENSG00000149150.8	protein_coding	SLC43A1	2	ENST00000524995.5	nonsense_mediated_decay	SLC43A1-011	0.00328535409551392	0.000740708574491972	0.147753232449717	0.882597356286831	0.931661370789189	-7.5354421290624	0.0457820135844012	0.000707334978056607	0.855146581491032	0.406347042323152	0.671721424362758	-9.97847411817406
HAVANA	transcript	ENSG00000149150.8	protein_coding	SLC43A1	2	ENST00000534105.5	nonsense_mediated_decay	SLC43A1-004	0.03543150151822	0.0173831342965653	2.41683782094822	0.0160146032431339	0.0294659819588691	-4.64496493148331	0.0851334627742054	-0.0007239064792693	-0.495031173462077	0.627978172948089	0.870483312129853	-10.2298869290125
HAVANA	transcript	ENSG00000149150.8	protein_coding	SLC43A1	2	ENST00000533263.1	protein_coding	SLC43A1-003	0.0376508154603551	0.0355256972346919	4.77004756587317	2.42328439191844e-06	7.18333342457407e-06	3.56914242514744	0.0740603999890708	0.000466285855894902	0.468837390691698	0.646141077114823	0.882317462645157	-10.2431666907075
ENSEMBL	transcript	ENSG00000265566.2	misc_RNA	RN7SL605P	3	ENST00000577229.2	misc_RNA	RN7SL605P-201	1.19759666907826	0.339424165133369	5.79010977337892	1.2470642438692e-08	4.68153736956404e-08	8.66260802050341	2.3439786520505	0.0100965122477566	2.39535251715043	0.0305667514741897	0.121841511456482	-7.77543173056998
HAVANA	transcript	ENSG00000134809.8	protein_coding	TIMM10	2	ENST00000257245.8	protein_coding	TIMM10-001	2.90095478691176	-0.0253628237610171	-0.514866509611604	0.60687487595495	0.709874838547206	-7.41393765871121	3.29566486012231	-0.00935099087285724	-5.66793161530907	5.03516673140534e-05	0.0011635569418211	-1.30072217708478
HAVANA	transcript	ENSG00000134809.8	protein_coding	TIMM10	2	ENST00000525587.1	protein_coding	TIMM10-003	0.213173435442405	0.134059023485957	4.26306093822853	2.41306535629353e-05	6.4233526540678e-05	1.37157539632206	0.36012485762605	0.0051303953546098	0.979888922041091	0.343171951808052	0.603104557094789	-9.86287177858406
HAVANA	transcript	ENSG00000134809.8	protein_coding	TIMM10	2	ENST00000525158.1	protein_coding	TIMM10-002	0.688260010133752	0.0383683779407693	0.979652952917122	0.327733401298211	0.434616407889191	-7.06730228548943	0.96295440511975	0.000934893872789965	0.190580194747305	0.851491067159346	1	-10.340366926647
HAVANA	transcript	ENSG00000214872.8	protein_coding	SMTNL1	2	ENST00000527972.5	protein_coding	SMTNL1-001	0.000263234253234604	0.000455132025858637	1.1884326334496	0.235229763301953	0.32883152989218	-6.84168028649956	0.371054742136781	0.00459683067312549	3.14229930989383	0.00692931694881783	0.0408505495871035	-6.3332424510604
ENSEMBL	transcript	ENSG00000214872.8	protein_coding	SMTNL1	3	ENST00000399154.3	protein_coding	SMTNL1-201	0.00143823463720996	0.000636868828851439	0.822558667166115	0.411152917447333	0.523286015637272	-7.20852488187325	0.00574286956412442	-0.000306286376753303	-1.18937915204254	0.25335972555081	0.502091538568935	-9.63834690170727
HAVANA	transcript	ENSG00000156587.15	protein_coding	UBE2L6	2	ENST00000340573.8	protein_coding	UBE2L6-002	0.58282031028364	0.386453380140429	10.382252210848	5.45651088091773e-23	9.07712130675021e-22	41.1893761651584	1.1048512577732	0.00130190083207395	0.332353401633613	0.744367509048935	0.961500192287819	-10.3009467154879
HAVANA	transcript	ENSG00000156587.15	protein_coding	UBE2L6	2	ENST00000287156.8	protein_coding	UBE2L6-001	1.94864037101885	0.772454178532147	15.0840130053602	1.30124040189808e-42	2.36023141337078e-40	86.0198154635701	3.09843853562181	-0.000301510828813029	-0.157669966370898	0.876886557915666	1	-10.3464787944787
HAVANA	transcript	ENSG00000156587.15	protein_coding	UBE2L6	2	ENST00000528275.1	retained_intron	UBE2L6-006	0.0975418131817754	0.00547699686175354	0.38716059904475	0.698802811282564	0.789165693999392	-7.47146871778354	0.155364801525759	-0.0023252854999041	-0.917963757763953	0.373621165478471	0.636444021719102	-9.92200917152678
HAVANA	transcript	ENSG00000156587.15	protein_coding	UBE2L6	2	ENST00000527022.1	protein_coding	UBE2L6-004	0.0789760885739208	0.0542804288034642	4.02014988706605	6.7174261427743e-05	0.000170364438271809	0.399877735567875	0.139277093563595	0.00156997848663117	0.775253215224133	0.450620784741812	0.716999578306275	-10.0450334367568
HAVANA	transcript	ENSG00000156587.15	protein_coding	UBE2L6	1	ENST00000526659.1	protein_coding	UBE2L6-005	0.0583076992084334	0.0439597021607058	3.91526018391403	0.000102896031795512	0.000255656202649146	-0.00320260830766905	0.122714503479425	-0.00164876242242871	-0.857816123562831	0.404918745299994	0.670206337011848	-9.97614782710161
HAVANA	transcript	ENSG00000240371.1	processed_pseudogene	RPS4XP13	1	ENST00000483219.1	processed_pseudogene	RPS4XP13-001	0.00117895950239872	0.000405678257436868	0.466336291551689	0.641178842510151	0.73996198588253	-7.43771773542598	0.0022704709661785	-0.000121091784862853	-1.0455949469657	0.31282772260097	0.56909846427384	-9.79644311833158
HAVANA	transcript	ENSG00000149131.15	protein_coding	SERPING1	2	ENST00000405496.5	protein_coding	SERPING1-004	0.000262080576996454	-0.000367613581448064	-0.714083572616213	0.475510247174935	0.587739617528377	-7.29170840698845	0	0	0	1	1	-10.3597524836655
HAVANA	transcript	ENSG00000149131.15	protein_coding	SERPING1	2	ENST00000278407.8	protein_coding	SERPING1-001	0.429486872285149	0.220465982664394	4.23232294073486	2.75451030837755e-05	7.28594217945289e-05	1.24568190351713	0.293427634946279	0.00359037905540979	1.03523329209654	0.317479230877209	0.574537677974771	-9.80716647325054
HAVANA	transcript	ENSG00000149131.15	protein_coding	SERPING1	2	ENST00000457869.1	protein_coding	SERPING1-003	0.094064287225544	0.0153133849996442	0.744568185136614	0.45688421518031	0.569226944668972	-7.26951519194176	0.0648708707365183	-0.000965849558378527	-0.534740641067141	0.600915236047035	0.857377577637255	-10.2084265238043
HAVANA	transcript	ENSG00000149131.15	protein_coding	SERPING1	1	ENST00000340687.10	protein_coding	SERPING1-006	0.0865669653364829	0.0958927287934138	3.6857125527615	0.000253108663328355	0.000600535789340831	-0.850285782728128	0.361198020679427	0.000615447949959967	0.132672892694869	0.896271525865163	1	-10.3503516493467
HAVANA	transcript	ENSG00000149131.15	protein_coding	SERPING1	1	ENST00000378323.8	protein_coding	SERPING1-005	0.0455777503774944	0.049616712838783	5.22131400819712	2.61481636544778e-07	8.57497032096009e-07	5.71382541452474	0.0143787994379644	-0.000262650838161163	-0.781961752287036	0.446790250283737	0.713265310447357	-10.0396743244936
HAVANA	transcript	ENSG00000149131.15	protein_coding	SERPING1	2	ENST00000378324.6	protein_coding	SERPING1-007	0.971061115096523	0.854947499770188	14.4752657905699	6.94987183851233e-40	8.49016743913984e-38	79.7795482832197	1.64963079476287	0.0104032541737649	3.33303515595606	0.00471249854971093	0.0306659750921958	-5.94985405455912
HAVANA	transcript	ENSG00000149131.15	protein_coding	SERPING1	2	ENST00000403558.1	protein_coding	SERPING1-002	0.0918347750218231	0.117061832383404	9.88063699395345	3.83668082496e-21	5.23706867314461e-20	36.9819892628982	0.162500209506865	0.00209080435280955	1.51949312072893	0.150091317856112	0.36215791842649	-9.21462900529063
HAVANA	transcript	ENSG00000149131.15	protein_coding	SERPING1	2	ENST00000531797.5	nonsense_mediated_decay	SERPING1-009	0.167544886802389	0.166317088083907	8.43764415480406	3.54418384346419e-16	2.86271540231258e-15	25.6934157360355	0.362721963146928	0.000888183079188584	0.433221853098542	0.671214328989301	0.902465403334658	-10.2600981135348
HAVANA	transcript	ENSG00000149131.15	protein_coding	SERPING1	2	ENST00000531133.5	nonsense_mediated_decay	SERPING1-008	0.738691288529078	0.771791023434855	13.2350461434475	1.79172128742673e-34	1.09372947874311e-32	67.405436928413	1.31366870193686	-0.000205344376388211	-0.0325739934841222	0.974457449233305	1	-10.3591854732649
ENSEMBL	transcript	ENSG00000149131.15	protein_coding	SERPING1	3	ENST00000619430.1	protein_coding	SERPING1-201	9.03089205477831e-05	0.00015315210566675	0.436463718392322	0.662689590502874	0.758279843345941	-7.45118684958586	0.0190717800103589	0.000654114058815562	0.999143506362166	0.334070927277412	0.592897119841352	-9.84379374239766
HAVANA	transcript	ENSG00000149131.15	protein_coding	SERPING1	2	ENST00000531605.1	processed_transcript	SERPING1-010	0.14332723585317	0.104979764349784	6.84504167483257	2.25723189012608e-11	1.12141152764943e-10	14.8237229970083	0.180468264184332	0.00227772833510604	1.35587679666515	0.195833037648833	0.432820097318423	-9.43466271329693
HAVANA	transcript	ENSG00000149131.15	protein_coding	SERPING1	2	ENST00000528996.1	nonsense_mediated_decay	SERPING1-011	0.164371731257628	0.155544202330603	8.29064917580808	1.05719701033306e-15	8.13385815117524e-15	24.616657650097	0.197241411423022	0.00180321017308066	1.58465389608082	0.13455821778018	0.336953880863064	-9.12191079755725
HAVANA	transcript	ENSG00000149131.15	protein_coding	SERPING1	2	ENST00000530113.1	retained_intron	SERPING1-012	0.175153701505651	0.134168593195186	7.55291255567325	2.05280983521859e-13	1.25470567973699e-12	19.4334834051586	0.325739367044924	0.00396209345585153	2.04016032658594	0.0599391554542478	0.197785807583893	-8.40379523475529
HAVANA	transcript	ENSG00000254602.1	sense_overlapping	AP000662.4	2	ENST00000528466.1	sense_overlapping	AP000662.4-002	0.0152130260349837	0.00790467079646706	0.849849921013856	0.395817148017321	0.507450066061626	-7.18575254396905	0.0101812364036228	-0.00013339616955758	-0.381591548916032	0.708285420013244	0.932716572399014	-10.2823248912115
HAVANA	transcript	ENSG00000254602.1	sense_overlapping	AP000662.4	2	ENST00000530595.1	sense_overlapping	AP000662.4-001	0.836134729830264	0.261865114256339	8.01788050729854	7.73876218741289e-15	5.4463562860813e-14	22.6567598572788	0.950371392623407	0.00628356981567556	2.98442686749278	0.00952452918303771	0.0517545700992382	-6.64728875734848
HAVANA	transcript	ENSG00000254602.1	sense_overlapping	AP000662.4	2	ENST00000525988.1	sense_overlapping	AP000662.4-003	0.0640296945915075	0.0345876367076487	1.73164283933867	0.0839568063826416	0.133455580092033	-6.05265637113285	0.142992740336824	-0.000550824388542653	-0.291835581880644	0.774536644478005	0.984747609255172	-10.3143717068231
HAVANA	transcript	ENSG00000254602.1	sense_overlapping	AP000662.4	2	ENST00000529908.1	sense_overlapping	AP000662.4-004	0.0498444998888424	-0.0372294853935815	-1.62555129095957	0.104678145748367	0.162488566440807	-6.22960599051742	0.232763913698185	-0.00839051694982933	-1.99270200996801	0.0654197159871742	0.210605191318909	-8.48371405314549
HAVANA	transcript	ENSG00000254602.1	sense_overlapping	AP000662.4	2	ENST00000526243.1	sense_overlapping	AP000662.4-005	1.46126936998944	0.517766205260888	8.53240815167172	1.73912468877924e-16	1.45244749634121e-15	26.3950848028214	1.50126167826847	0.0219995131895259	2.83515527245888	0.0128474448887832	0.0646744497735325	-6.94058922244414
ENSEMBL	transcript	ENSG00000208009.1	miRNA	MIR130A	3	ENST00000385274.1	miRNA	MIR130A-201	0.165069077740876	-0.0641706865666467	-1.19635042095724	0.232129436078375	0.325156999681709	-6.83227301390751	0.937986083394349	-0.00315833750004609	-0.200851566276857	0.843598406101522	1	-10.3382240091776
HAVANA	transcript	ENSG00000166793.10	protein_coding	YPEL4	2	ENST00000528797.5	retained_intron	YPEL4-004	0.825809899319564	0.625641021817378	10.09971929272	6.08774956127778e-22	9.03153348174824e-21	38.8027264547344	0.888378589520795	-0.0145472789578495	-2.20432033797509	0.0440741950657002	0.158669558933906	-8.11960271400462
HAVANA	transcript	ENSG00000166793.10	protein_coding	YPEL4	2	ENST00000532314.5	nonsense_mediated_decay	YPEL4-003	0.253324245999343	0.268057347649864	6.54140570115326	1.51552778213064e-10	6.91554383298517e-10	12.9611314850817	0.362940847464534	0.00173916223583442	0.45021112397629	0.659200994927563	0.892784381470189	-10.2521836877235
HAVANA	transcript	ENSG00000166793.10	protein_coding	YPEL4	2	ENST00000524669.5	protein_coding	YPEL4-002	0.445762622150539	0.419384909145403	12.9417470777148	3.16706837341573e-33	1.66568293744856e-31	64.5544046632426	0.98594740434768	0.0119990872127226	6.6982847479536	8.37561478605322e-06	0.000361443105743129	0.574399821613781
HAVANA	transcript	ENSG00000166793.10	protein_coding	YPEL4	2	ENST00000300022.7	protein_coding	YPEL4-001	0.887755420030494	0.513527416956274	7.79988409692544	3.66533595848478e-14	2.41436276913967e-13	21.126810906832	2.8967641492221	-0.00257882730898365	-1.44633265605642	0.169305000372715	0.39263442351714	-9.31533752058088
HAVANA	transcript	ENSG00000166793.10	protein_coding	YPEL4	2	ENST00000524592.1	retained_intron	YPEL4-005	0.798150870756647	0.0659881615279045	0.967603156340172	0.333712545385185	0.441119085045051	-7.07900340466508	1.45156150166808	0.0293780851415041	4.41108073768599	0.000543331291975087	0.00621323275893597	-3.76088891954651
HAVANA	transcript	ENSG00000166793.10	protein_coding	YPEL4	2	ENST00000534711.5	protein_coding	YPEL4-010	0.00403721491686572	0.0040317608443634	0.991900250063632	0.321728162967689	0.427963061578227	-7.05526156209982	0.0416280408417631	-0.00022688647276674	-0.204259369186265	0.840983592584263	1	-10.3374883292631
HAVANA	transcript	ENSG00000166793.10	protein_coding	YPEL4	2	ENST00000534810.1	protein_coding	YPEL4-009	0.00390525881817082	0.000277658674847763	0.0464766201036085	0.962949010672636	0.989091141983376	-7.54527019227655	0.0236824555605579	0.00162393980986683	2.53514150662823	0.0232784238032152	0.100440446107175	-7.51575308655351
HAVANA	transcript	ENSG00000166793.10	protein_coding	YPEL4	2	ENST00000529776.5	processed_transcript	YPEL4-008	0.00175220504942729	0.000448248257629866	0.155492526597579	0.876496087106666	0.927159018432879	-7.53426958478453	0.018541513677304	0.000632957163037919	1.05721102181695	0.307672318021304	0.563450657786501	-9.7843124441557
HAVANA	transcript	ENSG00000166793.10	protein_coding	YPEL4	2	ENST00000533025.1	processed_transcript	YPEL4-006	0.00859303527256712	0.00116977358024996	0.278228924086725	0.780952181298694	0.855783938447029	-7.50767500560446	0.0238338479215457	-0.000615578093133539	-1.25775080064231	0.22831614474313	0.477841727990642	-9.55729002153754
HAVANA	transcript	ENSG00000166793.10	protein_coding	YPEL4	2	ENST00000531442.1	processed_transcript	YPEL4-007	0.0344652544118388	-0.00516090369673819	-0.426231464654832	0.670123469424823	0.764593180382264	-7.45559563715748	0.0596175615742566	0.00176572762602065	1.43792260067587	0.171639277197305	0.396170379692197	-9.3266775046697
HAVANA	transcript	ENSG00000172409.5	protein_coding	CLP1	2	ENST00000529773.1	protein_coding	CLP1-006	0.11107233283138	0.0134130938947427	0.939150825878154	0.348108853886504	0.456911333211439	-7.10605986973825	0.0991169075462925	0.00241952772303746	1.14082759011259	0.272392587745811	0.522696367497456	-9.69363959428216
HAVANA	transcript	ENSG00000172409.5	protein_coding	CLP1	2	ENST00000529430.1	protein_coding	CLP1-004	0.198222405652633	0.0579002820853574	2.14342823613966	0.0325627659297831	0.056506754538116	-5.26144037479422	0.462219745429031	-0.00147723490541026	-0.354043662910914	0.728390114493549	0.948798098941573	-10.2930545519973
HAVANA	transcript	ENSG00000172409.5	protein_coding	CLP1	2	ENST00000533682.1	protein_coding	CLP1-001	0.23648343290587	0.0714117755763914	3.87800873742966	0.000119448334679985	0.00029459123625696	-0.143946156473659	0.226903051181459	-3.94840058302532e-05	-0.0154951898749786	0.987847834741098	1	-10.3596241752667
HAVANA	transcript	ENSG00000172409.5	protein_coding	CLP1	2	ENST00000533905.1	protein_coding	CLP1-005	0.0839804625159303	0.0220164685173868	1.4237610386499	0.15514225347709	0.229782989575752	-6.53560311875091	0.00575925487949568	-0.00030716026023977	-1.18956320247887	0.253289570297531	0.502057831678607	-9.63813367585223
HAVANA	transcript	ENSG00000172409.5	protein_coding	CLP1	2	ENST00000525602.1	protein_coding	CLP1-002	0.0510856818878329	0.0251990970613219	1.96164244801517	0.0503611013417257	0.0840298481726485	-5.63114600207447	0.0994971154427137	0.00245300538229248	0.950463008986162	0.357416458218536	0.618518537136007	-9.891397976619
HAVANA	transcript	ENSG00000172409.5	protein_coding	CLP1	1	ENST00000302731.4	protein_coding	CLP1-003	0.445268414036986	0.0983374540062154	4.00264258591387	7.21772044191001e-05	0.000182416798735017	0.331904064989991	0.662497402884992	-0.00644779661375594	-2.12406174357222	0.0512688495138262	0.176804716491643	-8.2599925093732
HAVANA	transcript	ENSG00000156599.10	protein_coding	ZDHHC5	2	ENST00000527985.5	protein_coding	ZDHHC5-002	0.0607459848086429	0.05877450477828	4.25469471061524	2.50176960639351e-05	6.65037305899736e-05	1.33722597789346	0.148672234018944	0.00225240357936179	0.933484913007111	0.365820160525627	0.627875516101503	-9.9075075290356
HAVANA	transcript	ENSG00000156599.10	protein_coding	ZDHHC5	2	ENST00000287169.7	protein_coding	ZDHHC5-001	1.55683786537073	0.536390855931165	11.632740968353	7.80974151116846e-28	2.20452651669911e-26	52.2386170392896	2.7792499819025	0.00910998849160087	8.57720587009366	4.57414909412669e-07	6.53956841158703e-05	3.63583595850693
HAVANA	transcript	ENSG00000156599.10	protein_coding	ZDHHC5	2	ENST00000528177.5	protein_coding	ZDHHC5-006	0.007678510670574	0.00173975175679815	0.229495040091465	0.81857845533317	0.884016309277983	-7.52003604736279	0	0	0	1	1	-10.3597524836655
HAVANA	transcript	ENSG00000156599.10	protein_coding	ZDHHC5	2	ENST00000524540.1	processed_transcript	ZDHHC5-004	0.17800098085872	-0.0196461239469126	-0.694064790975596	0.487965397811659	0.59975689866494	-7.30577878394978	0.354998787504411	0.0130374649107048	2.96530427265556	0.00989772199970129	0.0533061554580611	-6.68507810218442
HAVANA	transcript	ENSG00000156599.10	protein_coding	ZDHHC5	2	ENST00000527090.1	processed_transcript	ZDHHC5-005	0.0620134358832254	-0.0347258725042242	-2.3560554831591	0.0188569576919354	0.034253958341857	-4.78826841811916	0.217870808855358	0.0031211332729508	0.940563158986418	0.362300163348095	0.62395468681746	-9.90082261935145
HAVANA	transcript	ENSG00000156599.10	protein_coding	ZDHHC5	2	ENST00000532842.1	protein_coding	ZDHHC5-007	0.0412618165549752	0.00345933349537649	0.212720587259476	0.831632003623709	0.893701291216029	-7.52374194059739	0.0988039932578368	-0.00179475570150797	-0.912578862620355	0.376354067701063	0.63941326348845	-9.9269897906872
HAVANA	transcript	ENSG00000156599.10	protein_coding	ZDHHC5	2	ENST00000529480.1	retained_intron	ZDHHC5-003	0.413407441756749	0.256131857142078	11.2048175924207	3.86179657978693e-26	9.06769778317219e-25	48.3724255641926	0.45651138345418	-0.000858538363203627	-0.471181673482949	0.644505765191676	0.880972392528912	-10.2420066858294
HAVANA	transcript	ENSG00000156599.10	protein_coding	ZDHHC5	1	ENST00000529447.1	protein_coding	ZDHHC5-008	0.21780011811112	0.188216683484705	6.31411975327219	6.02439180919396e-10	2.59135385437165e-09	11.6134904875877	0.439242265014827	0.0016763188026679	0.313855687590168	0.758090381601884	0.972187640399476	-10.3072889892669
HAVANA	transcript	ENSG00000156603.14	protein_coding	MED19	2	ENST00000528205.1	retained_intron	MED19-004	0.197442255057065	0.0705636836394619	4.54137686235179	7.01912132261001e-06	1.98061100087748e-05	2.54983724091678	0.385363282595243	0.00396822797737576	1.44402962141587	0.169941595174915	0.393630165467526	-9.31844782278221
HAVANA	transcript	ENSG00000156603.14	protein_coding	MED19	2	ENST00000534677.1	retained_intron	MED19-003	0.119318202717761	0.0103177557097588	0.733119955704874	0.463830417984559	0.576218155675614	-7.2779581959417	0.390091671947553	0.00645579736438501	2.0914421347132	0.0544923281277047	0.184705683876538	-8.31627202444013
HAVANA	transcript	ENSG00000213593.9	protein_coding	TMX2	2	ENST00000524972.5	nonsense_mediated_decay	TMX2-005	1.28013024208513	0.248840903291073	5.7112112133628	1.93166454705741e-08	7.11664360349712e-08	8.23754661131833	1.698275423608	0.00559014520798796	2.75769555248305	0.0149940337283149	0.0725503226149741	-7.0911045733457
HAVANA	transcript	ENSG00000213593.9	protein_coding	TMX2	2	ENST00000378312.8	protein_coding	TMX2-001	0.798955464551759	-0.131779293554382	-2.53604431840805	0.0115159413835202	0.0217044546801752	-4.3535747690292	1.28753497155407	-0.0119527909765875	-2.57453891947299	0.0215454574034125	0.0949189896717872	-7.44151670557227
HAVANA	transcript	ENSG00000213593.9	protein_coding	TMX2	2	ENST00000530114.5	nonsense_mediated_decay	TMX2-007	0.139598062144971	0.178587500154313	6.51074808272976	1.82978082112898e-10	8.28332876134248e-10	12.7770061019524	0.237782969487464	-0.000935113117075511	-0.290480637595513	0.775552376309277	0.985547849668408	-10.3147909049146
HAVANA	transcript	ENSG00000213593.9	protein_coding	TMX2	2	ENST00000278422.8	protein_coding	TMX2-002	3.31536431859918	0.324410683206049	5.82033133662733	1.05323878508601e-08	3.98267763507912e-08	8.82677448419546	4.09302435345434	-0.0065211792200453	-2.47728530734433	0.0260672538329424	0.10867146028089	-7.62395935508294
HAVANA	transcript	ENSG00000213593.9	protein_coding	TMX2	2	ENST00000525035.5	nonsense_mediated_decay	TMX2-008	0.616990001030457	0.169671615762356	4.74200021165098	2.76745365300174e-06	8.15739178440881e-06	3.44165635611368	0.590201734711165	-0.00136928111861545	-0.390988969661558	0.70147730421995	0.927125431859129	-10.2784844573254
HAVANA	transcript	ENSG00000213593.9	protein_coding	TMX2	2	ENST00000533602.5	nonsense_mediated_decay	TMX2-006	0.153255767327528	0.0608220499639532	3.08195371700176	0.00217043785851159	0.00456596883654753	-2.84543130906543	0.25970414848725	0.00210075249879864	1.00369071758634	0.331946936886911	0.590434469600331	-9.83924096782365
HAVANA	transcript	ENSG00000213593.9	protein_coding	TMX2	2	ENST00000528110.5	nonsense_mediated_decay	TMX2-009	0.00909156395405873	0.00124538107777895	0.268615278224135	0.788337057822792	0.861286585533368	-7.51030127694453	0.0286725887826787	0.0012162124157137	1.1898755153707	0.253170558949063	0.501951172397868	-9.63777179346145
HAVANA	transcript	ENSG00000213593.9	protein_coding	TMX2	2	ENST00000529403.1	nonsense_mediated_decay	TMX2-003	1.34291687596075	0.0641478964205651	1.08529118242363	0.278318102942526	0.379183900473172	-6.95854745504981	2.36916482281954	0.00634542329676629	2.74290535195695	0.0154418521658724	0.074138251393368	-7.11969826141466
HAVANA	transcript	ENSG00000213593.9	protein_coding	TMX2	2	ENST00000528042.1	retained_intron	TMX2-004	1.2109299742263	0.263982111872677	6.24173002729821	9.27284607142301e-10	3.9139220811736e-09	11.1927789703261	1.55792554761348	0.00673637237971108	2.47961151172767	0.0259492138360099	0.108346362124438	-7.61962803767188
HAVANA	transcript	ENSG00000254462.1	protein_coding	TMX2-CTNND1	2	ENST00000528395.1	nonsense_mediated_decay	TMX2-CTNND1-001	0.502655995366859	0.3407775846691	8.34686514297665	6.97194076630318e-16	5.47012062248298e-15	25.0267641025829	0.694342603616044	0.00959983567508326	2.17622479216809	0.046478615581013	0.164825271920694	-8.16905046392714
HAVANA	transcript	ENSG00000213592.4	processed_pseudogene	AP000662.9	1	ENST00000530952.1	processed_pseudogene	AP000662.9-001	0.0029112925747731	-0.00163559714241921	-0.680245956589816	0.496665033643791	0.608204359240953	-7.31525852886493	1.18640482987312	0.0185987217803855	6.54442225427152	1.08470265554732e-05	0.00042615364050081	0.303319222308877
ENSEMBL	transcript	ENSG00000211450.9	protein_coding	C11orf31	3	ENST00000622257.4	protein_coding	C11orf31-201	0.341195934655515	0.0271838637640955	1.02303391371536	0.306788793660705	0.41130045828383	-7.0239822652975	0.763579942245394	0.00657340792682552	2.06693515057614	0.0570358719819266	0.190794281974451	-8.35824631793038
HAVANA	transcript	ENSG00000211450.9	protein_coding	C11orf31	2	ENST00000534355.5	protein_coding	C11orf31-001	2.77125257252715	-0.472451083862345	-6.15588190648502	1.53839016825866e-09	6.34963729692171e-09	10.6992290924075	3.84013613608215	-0.0135170037161088	-4.18247701763777	0.00085366142774152	0.00864300296581222	-4.22325208227252
HAVANA	transcript	ENSG00000211450.9	protein_coding	C11orf31	2	ENST00000533321.1	retained_intron	C11orf31-002	1.10104547887411	0.0926697689858917	2.6310602044218	0.0087758544134944	0.01686983226451	-4.11153132294444	1.43336977380342	0.00548683808517621	1.99878431077951	0.0646926525607822	0.208928816830825	-8.47353101158134
HAVANA	transcript	ENSG00000211450.9	protein_coding	C11orf31	2	ENST00000388857.8	protein_coding	C11orf31-004	0.368005368718227	0.239781470912913	4.82723132949064	1.84471382029786e-06	5.53662174838307e-06	3.83118778832188	0.969686316425415	0.0256513266550733	4.666094604667	0.00033023159692905	0.00432842026006197	-3.24921523444961
HAVANA	transcript	ENSG00000211450.9	protein_coding	C11orf31	2	ENST00000528798.1	protein_coding	C11orf31-005	0.722559131618774	-0.205860915807141	-3.80905099258746	0.00015693762395079	0.000381772522614523	-0.40113816979994	1.23677361966323	-0.0101900452873954	-2.71887870009321	0.0161971553833493	0.0768201460523048	-7.1660438731539
HAVANA	transcript	ENSG00000211450.9	protein_coding	C11orf31	2	ENST00000534386.2	retained_intron	C11orf31-006	0.813254023540717	0.327975925562011	7.94218027645217	1.33289751477565e-14	9.16938266529498e-14	22.1217730902065	0.875990396213376	-0.00422041211482355	-0.76858758869402	0.454447123030524	0.720820082633837	-10.0503161555234
HAVANA	transcript	ENSG00000211450.9	protein_coding	C11orf31	2	ENST00000623303.1	TEC	C11orf31-007	0.545516960411532	0.0984633106241691	2.70343003016468	0.00709754189690468	0.0138417780428505	-3.92137015155872	1.12055128455613	0.00576495422737119	1.32955453586322	0.204157753346203	0.444521045835298	-9.4682683281153
HAVANA	transcript	ENSG00000254732.1	protein_coding	RP11-691N7.6	2	ENST00000531074.1	nonsense_mediated_decay	RP11-691N7.6-001	0.703712070421215	0.102645764789275	2.74741566569425	0.00622457238937357	0.0122482475310404	-3.80334453309023	0.600009421066805	0.00677631339204643	1.87716749262309	0.0807154523390642	0.244734005689121	-8.67367668949808
HAVANA	transcript	ENSG00000233436.7	protein_coding	BTBD18	2	ENST00000436147.3	protein_coding	BTBD18-001	0.00178408161360501	0.00226754784705639	2.48370802441358	0.0133302937734573	0.0248604517973854	-4.4831913559791	0.82998764173201	0.00802153966488944	3.90838079462632	0.00147573329262801	0.012941522166842	-4.78057344336266
ENSEMBL	transcript	ENSG00000233436.7	protein_coding	BTBD18	3	ENST00000422652.5	protein_coding	BTBD18-201	7.20496030040322e-05	-5.84001905252868e-05	-0.236675972096737	0.813005553075335	0.879678920350643	-7.518363679458	0.384306404326511	0.00822255254622234	3.4791515415722	0.00350646209401353	0.0245641168583085	-5.6540809425808
HAVANA	transcript	ENSG00000233436.7	protein_coding	BTBD18	2	ENST00000527995.1	protein_coding	BTBD18-002	0.00169576248660976	0.00221640036351488	1.53086637836624	0.126437746341264	0.191958898937963	-6.37818336676425	0.0874592688215715	-5.89217233701056e-05	-0.0189289407917994	0.98515521427311	1	-10.3595610086382
HAVANA	transcript	ENSG00000198561.13	protein_coding	CTNND1	2	ENST00000524630.5	protein_coding	CTNND1-002	0.303402561274488	0.12341067382697	5.59238890675115	3.69895113916429e-08	1.32362023439805e-07	7.60706248859434	0.710006773701478	0.00970333430541575	4.60548514230517	0.000371485190233368	0.00470768387839896	-3.37036648095444
HAVANA	transcript	ENSG00000198561.13	protein_coding	CTNND1	2	ENST00000529919.5	protein_coding	CTNND1-001	0.325762750045581	0.344392867837612	8.88323165301278	1.18659748672689e-17	1.11875611757935e-16	29.0429549727184	2.30606528079935	0.0158433495536394	6.23434212871012	1.84463373158807e-05	0.000598707904525531	-0.252590529579374
HAVANA	transcript	ENSG00000198561.13	protein_coding	CTNND1	2	ENST00000533189.1	protein_coding	CTNND1-034	0.00810181497706071	-0.0159327135819085	-2.092705757672	0.0368812464308836	0.0633016888282212	-5.3678338797289	0.0180739334304163	0.000137706159469838	0.16610216716343	0.870365199604585	1	-10.3450224560347
HAVANA	transcript	ENSG00000198561.13	protein_coding	CTNND1	2	ENST00000361796.9	protein_coding	CTNND1-039	0.719017858818194	0.0916110234062169	2.19610535314945	0.0285450112154272	0.0501038736273932	-5.1482999574075	0.83590189991747	-0.00152454775275624	-0.315706291043144	0.756713585179388	0.971138426455875	-10.3066705945533
HAVANA	transcript	ENSG00000198561.13	protein_coding	CTNND1	2	ENST00000529526.5	protein_coding	CTNND1-003	0.150198116429405	0.121168070140688	4.74804540430696	2.68951087250251e-06	7.93514774365649e-06	3.46907606876816	0.0021116940654902	-0.000112623683492811	-1.02429993845467	0.322441525812977	0.580044091456977	-9.81838151515846
HAVANA	transcript	ENSG00000198561.13	protein_coding	CTNND1	2	ENST00000426142.6	protein_coding	CTNND1-005	0.0565111800508943	0.105752013744528	5.23693423404282	2.41360639359405e-07	7.94363858768938e-07	5.79118369411046	0.514733013840576	0.0185709345411212	5.20364916245218	0.000118472523219938	0.00208928104057429	-2.18990264204182
HAVANA	transcript	ENSG00000198561.13	protein_coding	CTNND1	2	ENST00000399050.8	protein_coding	CTNND1-006	0.0181158354782349	0.0190673644338218	2.7315961876854	0.00652670030997444	0.0128023561385067	-3.84600542416586	0.0343169366646424	-0.000254926999738306	-0.318970363372281	0.754287291354742	0.969170658402075	-10.3055711377368
HAVANA	transcript	ENSG00000198561.13	protein_coding	CTNND1	2	ENST00000361391.10	protein_coding	CTNND1-007	0.00149741725614105	0.00294241292557535	1.60676346352428	0.108740467498468	0.168017681772493	-6.25978910002705	0	0	0	1	1	-10.3597524836655
HAVANA	transcript	ENSG00000198561.13	protein_coding	CTNND1	2	ENST00000361332.8	protein_coding	CTNND1-008	0.0150903041016259	-0.000150586179637343	-0.0171711621782308	0.986306949180686	1	-7.54620212380398	0	0	0	1	1	-10.3597524836655
HAVANA	transcript	ENSG00000198561.13	protein_coding	CTNND1	2	ENST00000532463.5	protein_coding	CTNND1-009	0.00369954673881848	0.00363171647246475	1.55024183948859	0.121719093059858	0.185640683875171	-6.3484981278658	0	0	0	1	1	-10.3597524836655
HAVANA	transcript	ENSG00000198561.13	protein_coding	CTNND1	2	ENST00000529986.5	protein_coding	CTNND1-010	0.0319552899117763	0.0464359296577093	4.56473815996675	6.30917189880737e-06	1.78826542746879e-05	2.65186335558436	0	0	0	1	1	-10.3597524836655
HAVANA	transcript	ENSG00000198561.13	protein_coding	CTNND1	2	ENST00000358694.10	protein_coding	CTNND1-011	1.35153705276529	0.681548579620775	13.412789509144	3.09716247417423e-35	2.09144173977944e-33	69.1480538467083	2.87914400978319	0.0115563138542124	6.81396932572677	6.91050561317116e-06	0.000321298438258016	0.77613501915912
HAVANA	transcript	ENSG00000198561.13	protein_coding	CTNND1	2	ENST00000532787.5	protein_coding	CTNND1-012	3.15186407502614e-05	6.33407506788353e-05	0.305836750247154	0.759856824858032	0.838957238271004	-7.49961987837252	0	0	0	1	1	-10.3597524836655
HAVANA	transcript	ENSG00000198561.13	protein_coding	CTNND1	2	ENST00000533667.5	protein_coding	CTNND1-013	6.12221555694979e-07	-1.00844615672185e-06	-0.00501291716259448	0.996002296138308	1	-7.5463368851845	0	0	0	1	1	-10.3597524836655
HAVANA	transcript	ENSG00000198561.13	protein_coding	CTNND1	2	ENST00000532649.5	protein_coding	CTNND1-014	0.317319029096838	-0.0461484969017154	-1.49109875769892	0.136569066530288	0.205593532674604	-6.43795277208422	0.185042095106805	-0.00254161650551706	-1.0541975784904	0.309003727356815	0.564793150497522	-9.78747043467265
HAVANA	transcript	ENSG00000198561.13	protein_coding	CTNND1	2	ENST00000528621.5	protein_coding	CTNND1-015	0.000121528860015433	-3.57298746283846e-05	-0.117338367585467	0.906639257300297	0.949113935089724	-7.53947040835687	0	0	0	1	1	-10.3597524836655
HAVANA	transcript	ENSG00000198561.13	protein_coding	CTNND1	2	ENST00000530748.5	protein_coding	CTNND1-016	0.000734814476127288	0.00558743131105574	2.54539113004616	0.0112161155779402	0.0211810241383896	-4.33014914238057	0	0	0	1	1	-10.3597524836655
HAVANA	transcript	ENSG00000198561.13	protein_coding	CTNND1	2	ENST00000428599.6	protein_coding	CTNND1-017	0.00205259197047409	0.00235292760047989	1.46681773948587	0.143057202545054	0.214142122636175	-6.47367975172426	0	0	0	1	1	-10.3597524836655
HAVANA	transcript	ENSG00000198561.13	protein_coding	CTNND1	2	ENST00000527467.5	protein_coding	CTNND1-018	5.72852966824515e-05	-4.81416334102411e-05	-0.219496598564089	0.826353219131364	0.889756487939744	-7.52227879154106	0	0	0	1	1	-10.3597524836655
HAVANA	transcript	ENSG00000198561.13	protein_coding	CTNND1	2	ENST00000528232.5	protein_coding	CTNND1-019	0.0572139712486259	0.03008226312198	2.8005808558916	0.00529950111262884	0.0105452127184216	-3.65822207008583	0.724984293867418	0.0041530675237479	0.706513927532503	0.491041133647727	0.75621012113497	-10.0974799754356
HAVANA	transcript	ENSG00000198561.13	protein_coding	CTNND1	2	ENST00000531014.5	protein_coding	CTNND1-020	8.78976436737595e-07	1.26592391546496e-06	0.00629283470169471	0.994981598941576	1	-7.54632965524437	0	0	0	1	1	-10.3597524836655
HAVANA	transcript	ENSG00000198561.13	protein_coding	CTNND1	2	ENST00000526772.5	protein_coding	CTNND1-021	0.00180593794851414	0.00122379908070311	0.733077423907783	0.463856333629127	0.576246706500797	-7.27798931951664	0	0	0	1	1	-10.3597524836655
HAVANA	transcript	ENSG00000198561.13	protein_coding	CTNND1	2	ENST00000529873.5	protein_coding	CTNND1-022	1.87102106645892e-09	1.72962201353117e-09	8.59814251035668e-06	0.999993143119934	1	-7.54634944065693	0	0	0	1	1	-10.3597524836655
HAVANA	transcript	ENSG00000198561.13	protein_coding	CTNND1	2	ENST00000525902.5	protein_coding	CTNND1-023	0.00565839487229852	0.00157352329389345	0.621133022671501	0.534796460192103	0.644410314108452	-7.35366182716355	0.271748438521369	0.00256791735088184	0.589862040517238	0.564341947504525	0.824072318037499	-10.1760063327985
HAVANA	transcript	ENSG00000198561.13	protein_coding	CTNND1	2	ENST00000532844.5	protein_coding	CTNND1-024	0.00056414950771374	0.00473115790485409	2.37803414240772	0.0177817940556249	0.0324482351038918	-4.73686218520914	0	0	0	1	1	-10.3597524836655
HAVANA	transcript	ENSG00000198561.13	protein_coding	CTNND1	2	ENST00000526357.5	protein_coding	CTNND1-025	6.49612582874472e-07	-2.69400039852727e-07	-0.00133913813489462	0.998932059241574	1	-7.54634854470203	0	0	0	1	1	-10.3597524836655
HAVANA	transcript	ENSG00000198561.13	protein_coding	CTNND1	2	ENST00000530094.5	protein_coding	CTNND1-026	2.8538232390163e-05	1.94257398037915e-05	0.0951958604599852	0.924197572500551	0.961710422248155	-7.54182165927124	0	0	0	1	1	-10.3597524836655
HAVANA	transcript	ENSG00000198561.13	protein_coding	CTNND1	2	ENST00000415361.6	protein_coding	CTNND1-027	0.000965118982671051	0.000734597621371306	1.57689090712463	0.11545599055602	0.177164915892103	-6.30706501039357	0.00900682005231956	0.000617610517873341	1.6082458238777	0.129282976675885	0.328956366056027	-9.08766261303185
HAVANA	transcript	ENSG00000198561.13	protein_coding	CTNND1	2	ENST00000532245.5	protein_coding	CTNND1-028	0.0483950891074803	0.0956949852006452	10.0328981902973	1.07030548635044e-21	1.55062076205994e-20	38.2445843903671	0.16211029681233	0.00374889489792344	2.73016765282931	0.015837913724654	0.0755571369453069	-7.14428467336427
HAVANA	transcript	ENSG00000198561.13	protein_coding	CTNND1	2	ENST00000534579.5	protein_coding	CTNND1-029	0.048016409526075	0.0326602189204441	3.60974358836807	0.000337531251609219	0.000788290535052312	-1.11996713351061	0.0990276369604133	-8.36714834166065e-05	-0.0611944927737826	0.95203791300551	1	-10.3577515458081
HAVANA	transcript	ENSG00000198561.13	protein_coding	CTNND1	2	ENST00000526938.5	protein_coding	CTNND1-030	1.38639629294682	0.37917974297707	6.97062966786497	1.00662424561113e-11	5.17587827346246e-11	15.6145754221317	1.47509927534285	0.000359794185965366	0.0589162349298344	0.953821281772049	1	-10.3578977439116
HAVANA	transcript	ENSG00000198561.13	protein_coding	CTNND1	2	ENST00000524579.1	protein_coding	CTNND1-033	1.98408269281919	0.042708231628671	0.696332815740856	0.486545483094005	0.598456491752387	-7.304204737944	2.22449095903883	0.00648245153716425	1.81663538666656	0.0899508167033357	0.264090370831139	-8.77044752530949
HAVANA	transcript	ENSG00000198561.13	protein_coding	CTNND1	2	ENST00000530068.5	protein_coding	CTNND1-031	1.09472847595296	-0.269958044053843	-4.20100218301861	3.14955435247732e-05	8.27947645922357e-05	1.11827362573101	0	0	0	1	1	-10.3597524836655
HAVANA	transcript	ENSG00000198561.13	protein_coding	CTNND1	1	ENST00000534647.1	protein_coding	CTNND1-032	1.83895710413975	0.77378700413689	12.7288318262728	2.49844979226784e-32	1.18519797221326e-30	62.5045750386909	2.27421609607439	0.012155483761648	3.22762062367952	0.00583224364358792	0.0359905583217547	-6.16219826655136
HAVANA	transcript	ENSG00000198561.13	protein_coding	CTNND1	2	ENST00000527599.1	retained_intron	CTNND1-036	1.09883882369613	0.216695325839845	4.14244521889405	4.03730127144437e-05	0.000104843660721272	0.882438366039479	1.95503184324954	0.0199379752695531	5.72746013197494	4.52146815351992e-05	0.0010811785284737	-1.18862193277186
HAVANA	transcript	ENSG00000198561.13	protein_coding	CTNND1	2	ENST00000530720.1	retained_intron	CTNND1-035	0.709879128482733	0.11836690435591	3.58237425803164	0.000373953035236467	0.00086852039319194	-1.21581961371181	1.03546145292179	0.00656597393961953	2.53491778456299	0.0232886361960706	0.100473801218565	-7.51617339316011
HAVANA	transcript	ENSG00000198561.13	protein_coding	CTNND1	2	ENST00000531007.1	protein_coding	CTNND1-038	1.23651033721623	0.450800207231926	9.36978346534279	2.52989697473805e-19	2.84241536218024e-18	32.8420496572361	2.25251134242545	0.0227685723895688	5.17267218277479	0.000125559675388875	0.00217616830016232	-2.25012796374711
HAVANA	transcript	ENSG00000198561.13	protein_coding	CTNND1	2	ENST00000525821.1	retained_intron	CTNND1-037	1.45514518235186	0.297174085020959	5.48457390372666	6.60449988591796e-08	2.30190157837858e-07	7.04510458120061	1.93807915651707	0.0236021914133377	6.00069782003667	2.77635690611053e-05	0.000786192875771286	-0.679888817835286
HAVANA	transcript	ENSG00000255303.1	unprocessed_pseudogene	OR5BA1P	1	ENST00000529722.1	unprocessed_pseudogene	OR5BA1P-001	0.00022060557366954	-0.000192115519638121	-0.532103839423575	0.594891517970259	0.699153424634099	-7.40492572704829	0.113989479497162	0.00235102324807848	3.21461632285667	0.0059875714486017	0.0366927643182162	-6.18831970603103
HAVANA	transcript	ENSG00000255266.1	processed_pseudogene	RP11-734C14.2	1	ENST00000530974.1	processed_pseudogene	RP11-734C14.2-001	0	0	0	1	1	-7.54634944069386	0.0611971710362863	-0.00107770077316631	-0.658045238409251	0.520796977857644	0.783790972889484	-10.1317259723419
HAVANA	transcript	ENSG00000180714.3	unprocessed_pseudogene	OR5AZ1P	2	ENST00000527448.1	unprocessed_pseudogene	OR5AZ1P-001	0	0	0	1	1	-7.54634944069386	0.00330294360052905	2.51652845754594e-05	0.154751572412757	0.879145788039105	1	-10.3469652253288
HAVANA	transcript	ENSG00000254749.1	unprocessed_pseudogene	OR5BD1P	2	ENST00000532527.1	unprocessed_pseudogene	OR5BD1P-001	0.000246382586295214	-0.000389859877673911	-0.973303596266487	0.330875226710111	0.438005200984425	-7.07348589540013	0.0128873375463463	0.000490164096232384	1.22078031470265	0.24160577859977	0.493554373740185	-9.60157736898336
HAVANA	transcript	ENSG00000254601.1	processed_pseudogene	CYCSP26	1	ENST00000534107.1	processed_pseudogene	CYCSP26-001	0.00260413318937285	0.000324706372671478	0.154597202117241	0.877201546490392	0.927663832253607	-7.53440829233354	0.0365549043940709	0.00144297338546804	1.26333534478149	0.226359628926505	0.475009430478206	-9.5505077018632
HAVANA	transcript	ENSG00000186509.4	protein_coding	OR9Q1	2	ENST00000335397.3	protein_coding	OR9Q1-001	0.0237904190244444	0.00540289497709414	2.04847579770781	0.0410374106484201	0.0697888223786195	-5.45856544274498	0.00935030821918859	-6.42349855951246e-05	-0.185260701363202	0.855585172743877	1	-10.3414327493522
ENSEMBL	transcript	ENSG00000186509.4	protein_coding	OR9Q1	3	ENST00000612174.1	protein_coding	OR9Q1-201	0.00090098731197154	-0.000848148214211738	-0.96610510772582	0.334460783799521	0.441947555178932	-7.08044802253759	0.0476561994381675	0.000762983537479007	1.13688568279052	0.273984235570972	0.524538674522866	-9.69804459062
ENSEMBL	transcript	ENSG00000200817.1	snRNA	RNU6-899P	3	ENST00000363947.1	snRNA	RNU6-899P-201	0.0018088686765242	-0.00332975457120404	-0.539602137554707	0.589712763577145	0.694475174784303	-7.40091299215594	0	0	0	1	1	-10.3597524836655
HAVANA	transcript	ENSG00000279051.4	protein_coding	OR6Q1	2	ENST00000302622.3	protein_coding	OR6Q1-001	0.00194252108081857	-0.000744603863951773	-0.640334165156476	0.522250052055945	0.632554078523164	-7.34156954448757	0.00857692114220171	-4.15706568606104e-05	-0.172144131320026	0.865698380298916	1	-10.3439324675454
HAVANA	transcript	ENSG00000236541.1	unitary_pseudogene	VN2R9P	2	ENST00000431428.1	unitary_pseudogene	VN2R9P-001	0.00188135517411743	-0.00120805008565858	-1.06854971949213	0.285790596164467	0.387702746711755	-6.97652153521295	0.0435188658116594	-3.13844871932274e-06	-0.00583124328226344	0.995426656003922	1	-10.3597343123369
HAVANA	transcript	ENSG00000255146.1	lincRNA	RP11-659P15.1	2	ENST00000526131.1	lincRNA	RP11-659P15.1-001	0.518533128794702	0.131071936321558	5.75225294266757	1.53936709575817e-08	5.72383482030179e-08	8.45801973199593	0.102682351691792	0.000900948413163591	1.35890634451575	0.194892792577343	0.431535333241179	-9.43076204290841
HAVANA	transcript	ENSG00000254853.1	processed_pseudogene	RP11-659P15.2	1	ENST00000531556.1	processed_pseudogene	RP11-659P15.2-001	0.00274685604304781	-0.0048081732030134	-2.88792669989066	0.00404674476861039	0.0081955384640221	-3.4139517646583	0.0221186103117079	-2.33107587124324e-05	-0.049911556902718	0.960872348933359	1	-10.358421324816
HAVANA	transcript	ENSG00000255131.2	unprocessed_pseudogene	OR9L1P	2	ENST00000529493.2	unprocessed_pseudogene	OR9L1P-001	0.00104827491437422	-0.00269210185230672	-3.49004205840053	0.000525853541785959	0.00119937786546862	-1.53406784805296	0.0244845639880024	-0.000461142387100344	-1.17286479227466	0.259715615521719	0.50861870140524	-9.65736833584293
HAVANA	transcript	ENSG00000272685.1	unprocessed_pseudogene	OR9I3P	2	ENST00000608484.1	unprocessed_pseudogene	OR9I3P-001	0.00253599020936308	-0.00354801419894781	-2.31660714337817	0.0209303057783149	0.0377015735918042	-4.87936373390611	0.0430274822090184	0.000214489156869279	0.325139221128742	0.749709110974079	0.965765142595628	-10.3034627974465
HAVANA	transcript	ENSG00000172377.1	protein_coding	OR9I1	2	ENST00000302610.1	protein_coding	OR9I1-001	0.000594694645434631	-0.000342337859457144	-0.664949975419228	0.506390478262345	0.617500141340964	-7.32552971208535	0.0452339173433168	0.000901836888553749	1.22530238271344	0.23994857816312	0.493554373740185	-9.59621783127498
HAVANA	transcript	ENSG00000186508.4	unprocessed_pseudogene	OR9I2P	2	ENST00000427941.1	unprocessed_pseudogene	OR9I2P-001	0.00994116294077745	-0.00494124241077057	-1.97983204422029	0.0482728147909819	0.0808482909046108	-5.59560334242145	0.0363391317222663	0.000290634104240323	0.581871041750166	0.569569999416379	0.828951127236424	-10.1808946177469
HAVANA	transcript	ENSG00000272569.1	unprocessed_pseudogene	OR5BL1P	2	ENST00000608682.1	unprocessed_pseudogene	OR5BL1P-001	0.014697846952372	-0.00267726962779178	-0.690114621956382	0.490443776273622	0.602121162743667	-7.30850802848794	0.0251910215461937	-0.00078922069096171	-1.26908018364174	0.224360778480042	0.472313095431539	-9.54350557043367
HAVANA	transcript	ENSG00000186513.2	protein_coding	OR9Q2	2	ENST00000311591.3	protein_coding	OR9Q2-001	0.00797635282688481	-0.00179342336536919	-0.860316682652881	0.390028722293972	0.501334612465129	-7.17682227093332	0.0658743662134438	0.00193667726027384	3.32641875359477	0.00477599963285021	0.0309786302089427	-5.96321087501863
HAVANA	transcript	ENSG00000197887.3	protein_coding	OR1S2	2	ENST00000302592.6	protein_coding	OR1S2-001	0.000682301622974846	-0.00126860656840056	-1.90461549923582	0.0574062841076661	0.0946617948705307	-5.74048270305235	0.0211590699383628	0.000474934698165233	0.852205034371548	0.407924718145994	0.673281142650642	-9.98102984630439
HAVANA	transcript	ENSG00000280204.2	polymorphic_pseudogene	OR1S1	2	ENST00000624470.1	polymorphic_pseudogene	OR1S1-001	0.00345376341512719	-0.00562023651131427	-3.77092439363581	0.000182181904037466	0.00043977350928778	-0.541470643461301	0.00468355222179131	0.000321157866637118	1.55761213632126	0.140829986332329	0.346871139443163	-9.1607266798801
HAVANA	transcript	ENSG00000180475.4	protein_coding	OR10Q1	2	ENST00000316770.2	protein_coding	OR10Q1-001	0.00140844611169156	0.00156881793959566	1.61114812845602	0.107781394303648	0.166710195464761	-6.25277608805531	0.0419481368920224	1.4591136243522e-05	0.0279941607628049	0.97804759185817	1	-10.3593337016104
HAVANA	transcript	ENSG00000254589.1	processed_pseudogene	EIF4A2P3	1	ENST00000525903.1	processed_pseudogene	EIF4A2P3-001	0.00352715424274456	-0.00216814978904324	-1.4389916866332	0.150781452361368	0.224146803733577	-6.51390777944559	0.0704924314058958	0.00216236528139706	1.5647826111276	0.13914317869422	0.344187301802342	-9.15048039354156
HAVANA	transcript	ENSG00000172772.3	protein_coding	OR10W1	2	ENST00000395079.2	protein_coding	OR10W1-001	0.00201644780700705	-0.000201165692481642	-0.23492855811013	0.814360805245562	0.880788269441798	-7.51877537713574	0.0609164288123278	0.00144333130681726	2.17356275376028	0.0467126519266014	0.165422291272155	-8.17371896051162
HAVANA	transcript	ENSG00000272900.1	unprocessed_pseudogene	OR10Q2P	2	ENST00000610280.1	unprocessed_pseudogene	OR10Q2P-001	0.00023186850706554	2.56417441060251e-05	0.0474861114788038	0.96214484737343	0.988622112117785	-7.54522279977799	0.0405120433493724	0.000989532013184801	1.74722340736511	0.101687485977911	0.286704649938696	-8.87893461304914
HAVANA	transcript	ENSG00000255218.1	unprocessed_pseudogene	OR5BC1P	2	ENST00000529327.1	unprocessed_pseudogene	OR5BC1P-001	0.000948231450483864	0.00231555192184331	1.67280061029952	0.0949949618401992	0.149000074369526	-6.15216479016304	0.0535428865804683	0.000654789273259362	0.845982867489784	0.411275207311677	0.676786871184366	-9.9864096339712
HAVANA	transcript	ENSG00000255431.1	unprocessed_pseudogene	OR5B19P	2	ENST00000531766.1	unprocessed_pseudogene	OR5B19P-001	0.000163173720714724	-0.000200484055484354	-0.688417956912995	0.491510362506567	0.603219496376765	-7.30967551250587	0.0572468906840754	0.000783694957862619	1.18629926752494	0.254535918361964	0.503264873310348	-9.64191097631333
HAVANA	transcript	ENSG00000255096.2	unprocessed_pseudogene	OR5B10P	2	ENST00000532869.2	unprocessed_pseudogene	OR5B10P-001	9.46182086991315e-05	-0.000152045325631286	-0.53817459377122	0.590697099528302	0.695397135579944	-7.40168126858836	0.0425457304768915	6.72065425839606e-05	0.101640981770601	0.920430666192948	1	-10.3542336378711
HAVANA	transcript	ENSG00000255333.1	processed_pseudogene	AP000435.3	1	ENST00000528539.1	processed_pseudogene	AP000435.3-001	0.000375459498513034	-0.000588879856664546	-0.604169189885894	0.54600645278204	0.654717133771607	-7.36403931272001	0.0451332116469865	-0.000287866429469797	-0.35922994532999	0.724588743959754	0.945805235639439	-10.291094837717
HAVANA	transcript	ENSG00000197786.3	protein_coding	OR5B17	2	ENST00000357377.3	protein_coding	OR5B17-001	0.000309998656262314	-0.000241693851127123	-0.56553055194991	0.571967799930743	0.678418082195425	-7.38660507376989	0.0205690215160901	-5.08336117719305e-05	-0.101650836236117	0.920422979998752	1	-10.3542325680548
HAVANA	transcript	ENSG00000233499.1	unprocessed_pseudogene	OR5B1P	2	ENST00000456493.1	unprocessed_pseudogene	OR5B1P-001	0.00212850451474791	-0.000755413147739251	-0.734852155962106	0.462775634302988	0.575126025225291	-7.27668908944296	0.0544548767947468	0.00100861597044646	1.3564082599883	0.195667828311887	0.432605846525346	-9.43397891995264
HAVANA	transcript	ENSG00000273408.1	unprocessed_pseudogene	OR5B15P	2	ENST00000609961.1	unprocessed_pseudogene	OR5B15P-001	0.00145753850111283	0.0015163993870409	1.19154706946512	0.234006769924786	0.327382820813939	-6.83798737687669	0.0245672381770671	0.00127904080127771	2.19043735257753	0.0452474450432107	0.161645245437984	-8.14407649118106
HAVANA	transcript	ENSG00000172769.2	protein_coding	OR5B3	2	ENST00000309403.2	protein_coding	OR5B3-001	0.00174036729209056	0.002246115727315	2.09849057303866	0.0363652111772511	0.06249844139701	-5.35582630989677	0.0214053787116571	0.000466717044738622	1.07879541593817	0.298258513828239	0.552494751656293	-9.76146746578098
HAVANA	transcript	ENSG00000172365.2	protein_coding	OR5B2	2	ENST00000302581.2	protein_coding	OR5B2-001	0.0121893296295012	0.0058619596179959	2.04484207605545	0.0413958961360012	0.0703442680746702	-5.4659348169284	0.0348957632295463	0.000314367597981182	0.629421820966869	0.53884205473972	0.800128925458924	-10.1508732419132
HAVANA	transcript	ENSG00000172362.2	protein_coding	OR5B12	2	ENST00000302572.2	protein_coding	OR5B12-001	0.0186674838302246	0.0056011879723319	1.57996721111385	0.114749660360005	0.176199435486584	-6.30223705688307	0.0596248374683529	6.60745248653188e-05	0.0769450723684308	0.939716512272291	1	-10.3565892006666
HAVANA	transcript	ENSG00000255299.5	lincRNA	RP11-655C2.3	2	ENST00000531715.5	lincRNA	RP11-655C2.3-002	0.13466123410377	0.061498578882971	4.17668110507007	3.49297054244814e-05	9.13529686349925e-05	1.01994703168432	0.137494012771268	-0.00151843067476612	-1.06674787271464	0.303486400548623	0.558555100587169	-9.7742672709311
HAVANA	transcript	ENSG00000255299.5	lincRNA	RP11-655C2.3	2	ENST00000528978.5	lincRNA	RP11-655C2.3-003	0.0502497583309064	0.0157981524016871	1.69465837698872	0.0907657808970194	0.143070287730585	-6.11559791885866	0.0715144606836358	0.000379659604922	0.321285251602367	0.752568180427125	0.967900142592017	-10.3047846416398
HAVANA	transcript	ENSG00000255299.5	lincRNA	RP11-655C2.3	2	ENST00000527054.1	lincRNA	RP11-655C2.3-001	0.0691667064809852	0.0291147254325622	2.65815542787396	0.00810978852043722	0.0156767431349896	-4.04092231640152	0.0722173542151666	-0.000326235480950148	-0.203541008689783	0.841534631669449	1	-10.3376444333684
HAVANA	transcript	ENSG00000198283.2	protein_coding	OR5B21	2	ENST00000360374.2	protein_coding	OR5B21-001	0.0386385586894355	0.027749181234157	4.81133022738074	1.99063854037269e-06	5.9539420739944e-06	3.75803520625096	0.0588960709056891	8.43575199490281e-05	0.167812636417794	0.869043516492531	1	-10.3447178183557
HAVANA	transcript	ENSG00000110031.12	protein_coding	LPXN	2	ENST00000530561.5	nonsense_mediated_decay	LPXN-005	0.251736674761124	0.0794003912171372	3.97567052002722	8.05821639619325e-05	0.000202567044486513	0.22772702547827	0.371516058501069	0.00328325255622994	2.19752350751094	0.0446450072532679	0.160173432228689	-8.13159426644849
HAVANA	transcript	ENSG00000110031.12	protein_coding	LPXN	2	ENST00000395074.6	protein_coding	LPXN-002	1.40474991261491	0.0797564903753818	1.50369667086335	0.133293744930025	0.201246313987228	-6.41918721096698	1.53261569319484	-0.000750711338361224	-0.135046623743695	0.894427569484464	1	-10.350012460746
HAVANA	transcript	ENSG00000110031.12	protein_coding	LPXN	1	ENST00000528954.5	protein_coding	LPXN-003	0.389251930426491	-0.120276164812422	-2.68114641491401	0.00758060137751842	0.0147201337794524	-3.98045740752628	0.712110887663805	0.00198223558470734	0.333505101086125	0.743516004519228	0.960778010016434	-10.3005400041419
HAVANA	transcript	ENSG00000110031.12	protein_coding	LPXN	1	ENST00000528489.1	protein_coding	LPXN-001	0.943621402795586	0.208938824955787	5.38091931701417	1.14301238274618e-07	3.88885924869483e-07	6.51397645010121	0.750678707700855	-0.00603190534335647	-1.48998717132104	0.157607996832569	0.374231834664525	-9.25568531461788
HAVANA	transcript	ENSG00000110031.12	protein_coding	LPXN	2	ENST00000529915.1	retained_intron	LPXN-006	0.49690971151962	0.0810418731047551	2.27022647202309	0.0236205395292745	0.0421241175129516	-4.9845417018651	0.555802672508046	-0.000384823448488456	-0.125531526782504	0.901822760324792	1	-10.3513359134943
HAVANA	transcript	ENSG00000186660.14	protein_coding	ZFP91	2	ENST00000316059.6	protein_coding	ZFP91-003	2.68393820189035	0.579970670815082	10.4459242793809	3.15014768307872e-23	5.3800096554392e-22	41.7331030519593	3.97508948369661	0.00704533371537796	3.08552019473661	0.0077703448561714	0.0444131460328386	-6.44658623787864
HAVANA	transcript	ENSG00000255073.8	protein_coding	ZFP91-CNTF	2	ENST00000389919.8	nonsense_mediated_decay	ZFP91-CNTF-001	0.0334510752761069	0.0280949079125574	2.07098810983661	0.0388747603353336	0.0664099501761219	-5.41262262791169	0	0	0	1	1	-10.3597524836655
HAVANA	transcript	ENSG00000255073.8	protein_coding	ZFP91-CNTF	2	ENST00000422974.2	nonsense_mediated_decay	ZFP91-CNTF-002	0.266394983101406	0.176221340456302	5.43653696292093	8.52518025268299e-08	2.93811951029254e-07	6.79784398086771	0.47072881470177	0.0104406868935099	2.29757797064927	0.0369001785252143	0.139592067116068	-7.9532538380848
HAVANA	transcript	ENSG00000269570.2	antisense	CMB9-55A18.1	2	ENST00000601906.2	antisense	CMB9-55A18.1-001	0.0326420367547165	0.0115158242027445	2.3454696480768	0.019394852220563	0.0351549816423032	-4.81286125017892	0.842995843150253	0.00731723200219589	2.61288080382531	0.0199783728909365	0.0897771967744068	-7.36886041358731
HAVANA	transcript	ENSG00000242689.2	protein_coding	CNTF	2	ENST00000361987.5	protein_coding	CNTF-001	0.630105208739571	0.196464725099651	6.69585788182229	5.80257330547936e-11	2.76554225296427e-10	13.8997767634451	0.839504991672588	0.00293057580094542	1.79618542776034	0.0932771256182163	0.270356951075504	-8.80269037969299
HAVANA	transcript	ENSG00000280010.1	TEC	AP001350.4	2	ENST00000625104.1	TEC	AP001350.4-001	1.10026075438469	0.189580705777168	4.55430019821728	6.61742168686519e-06	1.8722103371996e-05	2.60621799718485	0.582405051312499	0.000878067404262513	0.477393118398725	0.640182026830083	0.877725192716439	-10.2389059965759
HAVANA	transcript	ENSG00000149124.10	protein_coding	GLYAT	1	ENST00000586098.1	protein_coding	GLYAT-005	0.0223237281304937	0.0354213269344578	5.34252729716774	1.39740369204729e-07	4.71064105946813e-07	6.31954242065209	0.015612637504483	0.00107058085745026	1.62154645865303	0.126387870749959	0.326762104409075	-9.06819851471952
ENSEMBL	transcript	ENSG00000149124.10	protein_coding	GLYAT	3	ENST00000611865.4	protein_coding	GLYAT-201	0.623793994485284	0.358677023689094	12.1014946497137	9.92102751234962e-30	3.4875927030618e-28	56.5677398690841	0.0204474441917796	0.00035828407349143	0.724751879786331	0.480110744650341	0.746335626619973	-10.0840052909294
HAVANA	transcript	ENSG00000149124.10	protein_coding	GLYAT	2	ENST00000344743.7	protein_coding	GLYAT-002	0	0	0	1	1	-7.54634944069386	0.0234024475742512	0.000956682884097914	2.15655407929553	0.0482340238060582	0.169294759237659	-8.20347856078865
HAVANA	transcript	ENSG00000149124.10	protein_coding	GLYAT	2	ENST00000529732.5	protein_coding	GLYAT-004	0.00270481897568263	0.00120586014719275	0.940506006317004	0.347414305129793	0.456159453496663	-7.10478942195436	0.023902156680626	0.000476368810746083	1.02602701202336	0.321653961012955	0.579201217283554	-9.81661679064082
HAVANA	transcript	ENSG00000149124.10	protein_coding	GLYAT	2	ENST00000278400.3	protein_coding	GLYAT-001	0.0114201264219673	0.0116018669918574	4.46249901386007	1.00269306979447e-05	2.78599444467794e-05	2.20891627085166	0.00895032616037489	0.000257667847026747	0.936956525283604	0.364090794561929	0.625973843843267	-9.90423442432903
HAVANA	transcript	ENSG00000149124.10	protein_coding	GLYAT	2	ENST00000531084.1	retained_intron	GLYAT-003	0.0283978848590078	0.0304598327244666	3.11539391377446	0.00194299774704382	0.00411327044824764	-2.74385177325865	0.0358506528890437	0.00119642057312236	1.262138474069	0.226777829432901	0.47562788415819	-9.5519633085269
HAVANA	transcript	ENSG00000197254.4	processed_pseudogene	AP000445.1	2	ENST00000526692.2	processed_pseudogene	AP000445.1-001	0.00820297849414648	0.00457386944214041	1.71946169036501	0.0861520566378993	0.136579272874148	-6.07353500628703	0.0347668744511848	0.000378390913232157	0.483012143258421	0.636282268771809	0.874838232459048	-10.2360671400334
HAVANA	transcript	ENSG00000254926.1	unprocessed_pseudogene	AP000445.2	2	ENST00000526644.1	unprocessed_pseudogene	AP000445.2-001	0.0222217057634185	0.0318976761007928	6.34742159097974	4.93359453521671e-10	2.14043341867772e-09	11.808419677889	0.0401190713173039	0.000725248327457116	1.46991659237566	0.162899201985247	0.382509454553451	-9.28327430756621
HAVANA	transcript	ENSG00000255265.1	processed_pseudogene	TMA16P1	1	ENST00000529148.1	processed_pseudogene	TMA16P1-001	0.0612665955818926	0.054910425496005	6.08734315858797	2.29517299452017e-09	9.29625750422799e-09	10.3094055546818	0.0656882331017375	0.000495711279475284	0.325024641264789	0.749794057511849	0.9658169131318	-10.3035023204079
HAVANA	transcript	ENSG00000156689.6	protein_coding	GLYATL2	2	ENST00000287275.5	protein_coding	GLYATL2-001	0.101878633133996	0.0331121721022542	2.77418098185551	0.0057420412382488	0.0113655884723267	-3.73062157290399	0.117156374111319	0.000782768473329823	0.400749549902069	0.694434055269919	0.9213122676043	-10.274398783696
HAVANA	transcript	ENSG00000156689.6	protein_coding	GLYATL2	2	ENST00000532258.1	protein_coding	GLYATL2-003	0.0884241333360829	0.0264545665783323	2.37680436409712	0.0178404984668767	0.032546591112728	-4.73975085715648	0.205690189116234	0.0036871816797334	2.70982956021603	0.0164908154206303	0.0778520259456325	-7.18346467210845
HAVANA	transcript	ENSG00000156689.6	protein_coding	GLYATL2	2	ENST00000533636.1	processed_transcript	GLYATL2-002	0.396291615377364	0.0910766052806442	3.32223764929629	0.000958678172203353	0.00211347088032414	-2.09216296050594	0.35408730087004	-0.0023273707158115	-0.641773797340317	0.531012634484737	0.793285775567669	-10.1427091994946
HAVANA	transcript	ENSG00000254717.2	transcribed_unprocessed_pseudogene	GLYATL1P2	2	ENST00000529451.1	processed_transcript	GLYATL1P2-001	0.00115703397131446	-0.00173347251632996	-1.55292106480721	0.121077614112648	0.184773613948464	-6.34436417282199	0.370610546587091	0.00442602038914995	1.68041598715304	0.114235339258334	0.310728095117956	-8.98072873294283
HAVANA	transcript	ENSG00000254717.2	transcribed_unprocessed_pseudogene	GLYATL1P2	2	ENST00000588046.1	transcribed_unprocessed_pseudogene	GLYATL1P2-002	0.00050470307423277	0.000390374060606402	0.63625592351792	0.524902109627155	0.63506291834309	-7.34416863481147	0.21880942251851	0.00333719705807041	2.30138395458281	0.036632068617866	0.138837165640678	-7.94639529155817
HAVANA	transcript	ENSG00000166840.13	protein_coding	GLYATL1	2	ENST00000534674.5	processed_transcript	GLYATL1-007	0.0206506959993769	0.0149770065327032	2.43858263479494	0.0150935951050862	0.027887024871023	-4.59283237322034	0.274425490034279	0.0040306340242205	2.45637724694975	0.027151442589324	0.111916954732806	-7.66281485309911
HAVANA	transcript	ENSG00000166840.13	protein_coding	GLYATL1	2	ENST00000524629.1	processed_transcript	GLYATL1-009	0.0254163555800847	0.00675204282495752	2.10503019855248	0.0357892875555549	0.0615867693540138	-5.34221276413054	0.0650609224062206	0.000453368455704956	0.490820257626757	0.630881700841403	0.871390377934773	-10.2320689154319
HAVANA	transcript	ENSG00000166840.13	protein_coding	GLYATL1	2	ENST00000525608.5	protein_coding	GLYATL1-018	0.0104258663244261	-0.002171963335665	-0.493112210668372	0.622150795156976	0.723395530492445	-7.42488799486499	0.0184976301143809	0.000140934324680998	0.224183822551838	0.825735323095057	1	-10.3329408324312
HAVANA	transcript	ENSG00000166840.13	protein_coding	GLYATL1	2	ENST00000526351.5	protein_coding	GLYATL1-016	0.00253239774458426	0.000499303561414402	0.301350528176661	0.763273075523465	0.841683618372714	-7.50098062127963	0	0	0	1	1	-10.3597524836655
HAVANA	transcript	ENSG00000166840.13	protein_coding	GLYATL1	2	ENST00000317391.8	protein_coding	GLYATL1-002	0.00185102635573389	-0.000448811047628618	-0.290099646210336	0.771860830746319	0.84849522474365	-7.50430477793767	0	0	0	1	1	-10.3597524836655
HAVANA	transcript	ENSG00000166840.13	protein_coding	GLYATL1	2	ENST00000533864.5	processed_transcript	GLYATL1-015	0.00145380150366732	0.000614787978094111	0.44264808459515	0.65821260663843	0.754491530205461	-7.44847151362963	0	0	0	1	1	-10.3597524836655
HAVANA	transcript	ENSG00000166840.13	protein_coding	GLYATL1	2	ENST00000534612.5	nonsense_mediated_decay	GLYATL1-014	0.00199728022628998	0.0014986355596477	0.876937448348901	0.380943690699529	0.491809831446898	-7.16241744782027	0	0	0	1	1	-10.3597524836655
HAVANA	transcript	ENSG00000166840.13	protein_coding	GLYATL1	2	ENST00000524403.5	processed_transcript	GLYATL1-012	0.00289433866146179	0.00118613535868632	0.435558280542621	0.663346075186869	0.758812349858612	-7.45158119161866	0	0	0	1	1	-10.3597524836655
HAVANA	transcript	ENSG00000166840.13	protein_coding	GLYATL1	2	ENST00000532726.5	protein_coding	GLYATL1-013	0.000602527079179676	0.000224678197011788	0.264684336509476	0.791362220355323	0.863552467248393	-7.51134854764459	0.00780228852850845	-0.000416122054853784	-1.20450232333602	0.24764493171488	0.496856702124048	-9.62073614182019
HAVANA	transcript	ENSG00000166840.13	protein_coding	GLYATL1	2	ENST00000527708.5	nonsense_mediated_decay	GLYATL1-005	0.0104495487194432	-0.00762624859182351	-2.31289197047317	0.0211354719946583	0.0380425326902827	-4.8878653823446	0.0342123420518163	-0.000124801089131514	-0.156476293840676	0.877810488383757	1	-10.3466788475913
HAVANA	transcript	ENSG00000166840.13	protein_coding	GLYATL1	2	ENST00000300079.9	protein_coding	GLYATL1-001	0.0143408870723321	0.00772930709810261	2.79242061108269	0.00543287454747483	0.0107919124122201	-3.6806718347572	0.0961932363665507	0.00169416007379567	1.85104603769262	0.0845913887231178	0.253015879109635	-8.71567715212723
HAVANA	transcript	ENSG00000166840.13	protein_coding	GLYATL1	2	ENST00000530774.5	nonsense_mediated_decay	GLYATL1-017	0.00575205497961331	0.0122831927920729	2.87586531030708	0.00420196492985944	0.00849203278695195	-3.44811443140708	0.0411129385895763	-0.000372929434384531	-0.279338079593923	0.783921328975076	0.991762389765031	-10.3181650724491
HAVANA	transcript	ENSG00000166840.13	protein_coding	GLYATL1	2	ENST00000534241.1	retained_intron	GLYATL1-010	0.00416789269320333	-0.00563046504303395	-2.42630286907301	0.0156077855004766	0.0287675780716536	-4.62232879827875	0.00382508162246728	-0.000204004353198255	-1.15073386521028	0.268423573205802	0.518099985982542	-9.68251337254439
HAVANA	transcript	ENSG00000166840.13	protein_coding	GLYATL1	2	ENST00000530240.5	nonsense_mediated_decay	GLYATL1-006	0.00562768226896036	0.00378473051974929	1.63634686817505	0.102399161569186	0.159327417824378	-6.21210557805385	0	0	0	1	1	-10.3597524836655
HAVANA	transcript	ENSG00000166840.13	protein_coding	GLYATL1	2	ENST00000531245.1	retained_intron	GLYATL1-011	0.0370562915422701	0.0253784630720589	3.27903786944857	0.00111452389152249	0.00243724013629112	-2.23158540390857	0.0305343141044981	0.000176854318451836	0.269170545074074	0.791582189800423	0.997349895452603	-10.3211300498158
HAVANA	transcript	ENSG00000166840.13	protein_coding	GLYATL1	2	ENST00000524881.5	nonsense_mediated_decay	GLYATL1-019	0.00296192591445323	0.00079351685334211	0.355215934811038	0.72257831013923	0.808693243431689	-7.4833142640303	0	0	0	1	1	-10.3597524836655
HAVANA	transcript	ENSG00000166840.13	protein_coding	GLYATL1	2	ENST00000534119.1	retained_intron	GLYATL1-004	0.00862954952982618	0.00297622226068205	1.56747440601995	0.117639378895869	0.180107277224344	-6.32178537079461	0.0448836880444875	0.000174099812756151	0.29171649309792	0.774625902117586	0.984780551012813	-10.3144086282739
HAVANA	transcript	ENSG00000166840.13	protein_coding	GLYATL1	2	ENST00000534063.1	processed_transcript	GLYATL1-020	0.00380783957494521	0.00212878501104904	0.407037004692049	0.684155801233044	0.77671038133628	-7.46358408126496	0	0	0	1	1	-10.3597524836655
ENSEMBL	transcript	ENSG00000166840.13	protein_coding	GLYATL1	3	ENST00000612196.1	protein_coding	GLYATL1-201	0.00724216052125843	0.00655897345708623	2.16480527660765	0.030877216657877	0.0538324060408442	-5.2158515188908	0.024205375518263	-0.000901908058367709	-1.50394165865198	0.154014602063038	0.368553489927244	-9.23634152204322
HAVANA	transcript	ENSG00000255523.1	antisense	RP11-780O24.2	1	ENST00000531918.1	antisense	RP11-780O24.2-001	0.206343247786923	0.0605163799287797	3.63905911976424	0.000302226811328904	0.000709915702442092	-1.01653108664625	0.0974761964771043	0.00132564951889587	1.36854969613208	0.191924251477916	0.427186897225767	-9.41830099537851
HAVANA	transcript	ENSG00000255240.5	antisense	RP11-142C4.6	2	ENST00000533954.5	antisense	RP11-142C4.6-001	0.0297096996921943	0.0231954474805723	5.49575455146513	6.22186202852796e-08	2.1743255468858e-07	7.1029312065942	0.0277699369714278	0.000245009876629593	0.730040768360699	0.476968624257933	0.743302467330782	-10.0800379444063
HAVANA	transcript	ENSG00000255240.5	antisense	RP11-142C4.6	1	ENST00000525714.1	antisense	RP11-142C4.6-002	0.0185476976912812	0.0123047077169891	2.05731643444247	0.0401762379510627	0.0684546780347893	-5.44058245723363	0.0184480724739717	0.00050018864237424	1.34850062340163	0.198137661784974	0.436166727665322	-9.44413159049049
HAVANA	transcript	ENSG00000255240.5	antisense	RP11-142C4.6	2	ENST00000532098.1	antisense	RP11-142C4.6-003	0.0236912613913181	0.00808041004848289	0.668056223879478	0.504407377548565	0.615563388733552	-7.32346274702958	0.0261932047080408	0.000220913686200871	0.346564180081891	0.733885337594889	0.953162495431082	-10.2958314468426
HAVANA	transcript	ENSG00000254877.1	processed_pseudogene	RP11-142C4.4	1	ENST00000525517.1	processed_pseudogene	RP11-142C4.4-001	0.104456647496483	0.0665192849285066	5.56088581263182	4.3859271098116e-08	1.55629109392552e-07	7.4418617204871	0.061987799657464	0.00112071180228207	1.13327770801987	0.275447199288451	0.526106332711404	-9.70206524065464
HAVANA	transcript	ENSG00000255189.1	unprocessed_pseudogene	GLYATL1P1	2	ENST00000528297.1	unprocessed_pseudogene	GLYATL1P1-001	0.000426589782637684	-0.000274839823997664	-0.6943908560895	0.487761124274298	0.599558381354038	-7.30555280491731	0.0148525493455743	1.28363811226308e-05	0.0469239698192922	0.963212542083189	1	-10.3585759036567
HAVANA	transcript	ENSG00000254786.1	unprocessed_pseudogene	RP11-142C4.5	2	ENST00000531997.1	unprocessed_pseudogene	RP11-142C4.5-001	0.0208334012269941	0.0207557030595434	3.99938909803597	7.31450604072133e-05	0.000184751187783163	0.319302746520282	0.0322372310935755	0.000596950215430355	1.15203547279145	0.267905355174328	0.517528443790015	-9.68104551387693
HAVANA	transcript	ENSG00000254399.2	unprocessed_pseudogene	GLYATL1P4	2	ENST00000529326.2	unprocessed_pseudogene	GLYATL1P4-001	0.00028868877948021	-0.000451120789175272	-0.925637881822113	0.355082794260547	0.464419934470417	-7.11862806313393	0.0108253101742915	0.000301498506423652	0.944790616793169	0.36020908091571	0.621634159179458	-9.89680875970152
HAVANA	transcript	ENSG00000255151.2	protein_coding	GLYATL1P3	2	ENST00000527482.2	protein_coding	GLYATL1P3-001	0.000180635818105528	0.000476619068363395	1.3510544691527	0.177291831489267	0.258022558040605	-6.636013568648	0.0111287016818017	0.000402252994505759	1.10174309766125	0.288485262700507	0.541177551673444	-9.73674902629913
ENSEMBL	transcript	ENSG00000189057.10	protein_coding	FAM111B	3	ENST00000411426.1	protein_coding	FAM111B-201	0.926918800146493	0.251114966644388	6.45229016442389	2.6157016423436e-10	1.16549604332661e-09	12.4279379100193	0.184348089220411	0.00290430350741825	5.32588190592574	9.43147689042353e-05	0.00178410238213201	-1.95332222827696
HAVANA	transcript	ENSG00000189057.10	protein_coding	FAM111B	2	ENST00000528234.5	retained_intron	FAM111B-003	0.00577830261855269	0.00661805912200669	2.35049259049239	0.0191379690414995	0.0347252439690204	-4.80120553886452	0	0	0	1	1	-10.3597524836655
HAVANA	transcript	ENSG00000189057.10	protein_coding	FAM111B	2	ENST00000529618.5	protein_coding	FAM111B-002	0.000113517994121079	-0.000136068019749024	-0.556281173866952	0.578268660734305	0.684210159962688	-7.39178603790044	0	0	0	1	1	-10.3597524836655
HAVANA	transcript	ENSG00000189057.10	protein_coding	FAM111B	2	ENST00000534403.5	protein_coding	FAM111B-004	0	0	0	1	1	-7.54634944069386	0	0	0	1	1	-10.3597524836655
HAVANA	transcript	ENSG00000189057.10	protein_coding	FAM111B	2	ENST00000343597.3	protein_coding	FAM111B-001	0.0104767626811557	0.00740186178473369	1.28338390704902	0.199954836547139	0.286269327680013	-6.72477506591949	0	0	0	1	1	-10.3597524836655
ENSEMBL	transcript	ENSG00000189057.10	protein_coding	FAM111B	3	ENST00000620384.1	protein_coding	FAM111B-202	0.0177397342377797	0.0139141781986906	1.26309191768583	0.207147540310697	0.29505730886987	-6.75050870657822	0.00503711118659931	-0.000268645929951963	-1.17978586418065	0.257037179526963	0.505879866465459	-9.64942327269727
HAVANA	transcript	ENSG00000245571.6	lincRNA	AP001258.4	2	ENST00000501817.6	lincRNA	AP001258.4-001	0.32987301196928	0.129339418922229	7.4626059858039	3.81387991816484e-13	2.269450331287e-12	18.8250911726936	0.470459008611804	0.00269831483094434	2.4478814659283	0.0276041578211148	0.113218890760098	-7.67856458193568
HAVANA	transcript	ENSG00000245571.6	lincRNA	AP001258.4	2	ENST00000531708.1	lincRNA	AP001258.4-004	0.147602973218844	0.0322645629408402	1.65896242648173	0.0977533473335689	0.152854282103319	-6.17507267450855	0.0105654434021459	-0.000563490314781115	-1.69801184699256	0.110805843987959	0.304260310897646	-8.9541744516031
HAVANA	transcript	ENSG00000245571.6	lincRNA	AP001258.4	2	ENST00000532845.1	lincRNA	AP001258.4-003	0.3408867917323	0.120309402844048	3.75862844442951	0.000191108466798161	0.000460151071299484	-0.58644405692146	0.141126177763909	-0.00271178106798829	-1.4388499994303	0.171380570662675	0.395828668203973	-9.32542944847788
HAVANA	transcript	ENSG00000245571.6	lincRNA	AP001258.4	2	ENST00000533220.1	lincRNA	AP001258.4-002	0.295788773107203	-0.000564275639077347	-0.0226652313613903	0.981926393871258	1	-7.54609277171737	0.202430027562732	0.000562320666000365	0.371224980223053	0.71582565506881	0.938846392648191	-10.2864551274893
HAVANA	transcript	ENSG00000255381.1	processed_pseudogene	AP001258.5	1	ENST00000529891.1	processed_pseudogene	AP001258.5-001	0.0330747761983873	-0.0078553199981256	-0.959841898228368	0.337600839953017	0.445429726776333	-7.08646369146767	0.00791646957066038	-0.00042221171043522	-1.76201062976852	0.0990795984831406	0.281737618581268	-8.85605130195451
HAVANA	transcript	ENSG00000166801.15	protein_coding	FAM111A	2	ENST00000528737.5	protein_coding	FAM111A-002	0.29754399578858	0.0672559216934954	3.39574798383869	0.000739149361153753	0.0016543652690828	-1.85090736871673	0.580883480601227	0.0057624214870672	4.43113004152385	0.000522345008112608	0.00604005231361105	-3.7204877891723
ENSEMBL	transcript	ENSG00000166801.15	protein_coding	FAM111A	3	ENST00000420244.5	protein_coding	FAM111A-201	0.103273344260586	0.041491762793638	2.79465799204066	0.00539600693653325	0.0107250770054104	-3.67452286063629	0.122315628773033	0.00147841854872065	0.684379345386142	0.50450349730121	0.7686565527519	-10.1134024024416
HAVANA	transcript	ENSG00000166801.15	protein_coding	FAM111A	2	ENST00000532790.5	retained_intron	FAM111A-006	0.0403720651293875	0.0369485329622734	3.75466387875427	0.000194073468237198	0.00046689532477164	-0.600915191016091	0	0	0	1	1	-10.3597524836655
HAVANA	transcript	ENSG00000166801.15	protein_coding	FAM111A	2	ENST00000529985.1	processed_transcript	FAM111A-008	0.177527253233599	0.195998005708884	8.55218877374773	1.4978873396783e-16	1.25830479486711e-15	26.5422844375718	0.202467529416381	0.00120220549112747	0.417644393120021	0.682311730608695	0.911554185754008	-10.267094050535
HAVANA	transcript	ENSG00000166801.15	protein_coding	FAM111A	2	ENST00000531676.1	retained_intron	FAM111A-007	0.31132741256998	0.0033484285542942	0.123527405516622	0.901739342019447	0.945484596847892	-7.53872560979871	0.411145603643697	0.0014114772973317	0.454107099183421	0.656459597656378	0.890606662231072	-10.2503270149966
HAVANA	transcript	ENSG00000166801.15	protein_coding	FAM111A	2	ENST00000527629.5	protein_coding	FAM111A-010	0.00733831996025501	0.00573018087603947	1.34157597306535	0.180345309839983	0.261865026494586	-6.64871891133578	0.14793782775108	0.00796485568517539	2.72648323757228	0.0159543024223308	0.075989202762497	-7.151389506835
HAVANA	transcript	ENSG00000166801.15	protein_coding	FAM111A	2	ENST00000361723.7	protein_coding	FAM111A-001	0.220982427825042	0.155962546183102	6.11942876212402	1.90402985968013e-09	7.77806512312777e-09	10.4914297682255	0.274086803944824	-0.00201904753751172	-1.15018834348145	0.268640991796932	0.518305742244322	-9.68312816135349
HAVANA	transcript	ENSG00000166801.15	protein_coding	FAM111A	2	ENST00000531408.5	protein_coding	FAM111A-011	0.0108171314364699	0.0130753871592428	1.44624526030828	0.148737854117763	0.221479268556068	-6.50349492912014	0.0487364499980936	0.000371325333318809	0.16647980232057	0.870073365539572	1	-10.3449554659638
HAVANA	transcript	ENSG00000166801.15	protein_coding	FAM111A	2	ENST00000529358.1	retained_intron	FAM111A-009	0.17602027747527	0.077901961374768	4.48820779550359	8.93175702160926e-06	2.4936916184296e-05	2.31942836571273	0.0852687426393074	0.000680993915668942	0.562018934801096	0.58266779383634	0.841053630239382	-10.1927628512483
HAVANA	transcript	ENSG00000166801.15	protein_coding	FAM111A	2	ENST00000533703.1	protein_coding	FAM111A-003	0.0725617334375709	-0.0080897015790647	-0.626485590918834	0.531283713274354	0.641085980774281	-7.35032789322598	0	0	0	1	1	-10.3597524836655
HAVANA	transcript	ENSG00000166801.15	protein_coding	FAM111A	2	ENST00000531147.1	protein_coding	FAM111A-004	0.189519266117091	0.0893180322991409	4.84619432717372	1.68414432807385e-06	5.07540222938758e-06	3.91871372554288	0.285528854153938	0.00460279564547711	2.95678288750586	0.0100686183445343	0.0539735093563552	-6.70189854376376
HAVANA	transcript	ENSG00000110042.7	protein_coding	DTX4	2	ENST00000532982.5	protein_coding	DTX4-002	0.00682413607798656	0.0145636881231322	1.70875619548375	0.0881195577528471	0.139365487060639	-6.09176410286478	0.582168601563989	0.0257490317804991	4.9986157251383	0.000174427640352986	0.00274511802541574	-2.59048073343515
HAVANA	transcript	ENSG00000110042.7	protein_coding	DTX4	2	ENST00000227451.3	protein_coding	DTX4-001	1.45023053998419	0.570161642516451	10.4110402292077	4.25752272542816e-23	7.18257685621485e-22	41.4349471668923	2.76799329776274	0.00838786206059502	4.84722044935241	0.000232873238414705	0.00337802047021916	-2.88908880301412
HAVANA	transcript	ENSG00000110042.7	protein_coding	DTX4	2	ENST00000531902.1	processed_transcript	DTX4-004	0.515171435983439	0.445871754101305	7.73974893050949	5.59728019968559e-14	3.62112543757686e-13	20.7105576219482	0.976971778791828	0.0227498441498333	2.33269217610498	0.0344951392126401	0.132946617682368	-7.88977772644288
HAVANA	transcript	ENSG00000110042.7	protein_coding	DTX4	2	ENST00000527475.1	retained_intron	DTX4-003	0.842725978731252	0.388696081708629	6.98542268861685	9.14592542091148e-12	4.72256998089795e-11	15.7085087779208	1.24032245378075	0.00452149651472819	1.58266433466811	0.135011389734327	0.337671148896537	-9.12478274240548
HAVANA	transcript	ENSG00000197629.5	protein_coding	MPEG1	2	ENST00000361050.3	protein_coding	MPEG1-001	0.447578707257413	-0.025421882248958	-0.796740308294233	0.425981759564922	0.538301736155768	-7.22938590582826	0.778432299634616	0.00383308591406033	2.78470470173775	0.0142086121967791	0.0697185233229477	-7.03876486012737
ENSEMBL	transcript	ENSG00000263999.2	misc_RNA	RN7SL42P	3	ENST00000579786.2	misc_RNA	RN7SL42P-201	0.0981601586969234	0.0087361663011454	0.476742136717114	0.633754995357128	0.733600940856543	-7.43281674413576	0.151823186523989	-0.00321315998308511	-1.30554029378053	0.211998644258042	0.455506311062727	-9.49847646819789
HAVANA	transcript	ENSG00000225802.3	unprocessed_pseudogene	WARSP1	2	ENST00000533936.1	unprocessed_pseudogene	WARSP1-001	0.00548472563064974	-0.000973387959522451	-0.333855368508722	0.738629316213795	0.821751904610718	-7.49066661559799	0.016625945157381	0.00114006481079184	1.62234086563226	0.126216733537139	0.326762104409075	-9.06703245860644
HAVANA	transcript	ENSG00000254799.1	processed_pseudogene	SLC25A47P1	2	ENST00000531577.1	processed_pseudogene	SLC25A47P1-001	0.000125366930569908	-0.000133711576516484	-0.355786086649253	0.72215151692023	0.808315657561218	-7.48311177379335	0	0	0	1	1	-10.3597524836655
HAVANA	transcript	ENSG00000214797.3	lincRNA	RP11-1036E20.9	2	ENST00000399003.1	lincRNA	RP11-1036E20.9-001	0.119699853280055	0.0510993794454633	6.63314445586917	8.58717547280585e-11	4.02137834774128e-10	13.5164393948371	0.0380919450569029	0.000548853877391704	1.1657102682546	0.26250680117025	0.511616225737234	-9.66554072874859
HAVANA	transcript	ENSG00000254704.3	processed_pseudogene	RP11-1036E20.7	2	ENST00000532980.3	processed_pseudogene	RP11-1036E20.7-001	0.000110615213432347	0.000361962424663694	1.35294636352132	0.176687012586982	0.257273853943836	-6.63346696974805	0.00217912422150258	0.000149425660903034	1.36221655961303	0.193869628315418	0.430041290480769	-9.4264922950733
ENSEMBL	transcript	ENSG00000263944.2	misc_RNA	RN7SL435P	3	ENST00000584418.2	misc_RNA	RN7SL435P-201	0.895335553761053	0.375482156657925	7.22901003722608	1.84365262485717e-12	1.02176169931356e-11	17.2786043111875	0.0108046122234874	-0.000576245985252661	-1.21331834438115	0.244359816839973	0.49448098892969	-9.61038596951447
HAVANA	transcript	ENSG00000235678.3	unprocessed_pseudogene	OR5AN2P	2	ENST00000534535.1	unprocessed_pseudogene	OR5AN2P-001	7.19154238761205e-05	-2.51474706889198e-05	-0.113708886366154	0.90951442025829	0.951172213707966	-7.53988938226238	0	0	0	1	1	-10.3597524836655
HAVANA	transcript	ENSG00000255386.1	unprocessed_pseudogene	OR5BR1P	2	ENST00000524992.1	unprocessed_pseudogene	OR5BR1P-001	0.000200954426297449	-0.000149057594351445	-0.472905042081356	0.636488246250857	0.735896713149109	-7.43463653237985	0.00251979102338129	-5.75952233915723e-05	-0.445720239866575	0.662367291326598	0.895416654107696	-10.2543045657265
HAVANA	transcript	ENSG00000176495.2	protein_coding	OR5AN1	2	ENST00000313940.2	protein_coding	OR5AN1-001	0.000976159920723861	-0.00111964393011847	-1.57649462323737	0.115547227499497	0.177284144274014	-6.30768626128358	0.00754357884602675	-0.000172424659337754	-0.495902126347339	0.627378421796579	0.870483312129853	-10.2294333745859
HAVANA	transcript	ENSG00000198261.3	unprocessed_pseudogene	OR5BB1P	2	ENST00000528843.1	unprocessed_pseudogene	OR5BB1P-001	0.00011757250579003	0.000324462963120165	1.04918153021283	0.294603768743572	0.397632095124706	-6.99696870282443	0	0	0	1	1	-10.3597524836655
HAVANA	transcript	ENSG00000172324.4	protein_coding	OR5A2	2	ENST00000302040.4	protein_coding	OR5A2-001	0.000114437917394848	0.000108931645187004	0.368212603929159	0.712871265306568	0.800804067149459	-7.47861784878671	0.00337897605562523	-7.7233738414291e-05	-0.468790842583227	0.646173567083874	0.882344127285554	-10.2431896669467
HAVANA	transcript	ENSG00000172320.2	protein_coding	OR5A1	2	ENST00000302030.2	protein_coding	OR5A1-001	0.000281397722396651	-0.000392370298577402	-0.997703523886809	0.318907953289386	0.424819891826212	-7.04950414228693	0.00380989315509077	-8.70832721163606e-05	-0.475591538886897	0.641434711013801	0.87862707632858	-10.2398093796254
HAVANA	transcript	ENSG00000166884.2	protein_coding	OR4D6	2	ENST00000300127.2	protein_coding	OR4D6-001	0.000152982198187283	-1.61389252133332e-05	-0.0534577536841226	0.957388640088857	0.985234693386497	-7.5449216207257	0.0114627832364956	0.000786019421931124	1.61583289306436	0.127624622132548	0.327258938771567	-9.07657338684573
HAVANA	transcript	ENSG00000254466.1	protein_coding	OR4D10	2	ENST00000530162.1	protein_coding	OR4D10-001	0.000395083125090772	0.000380713302986247	0.780228465724248	0.435627302395848	0.548050851327865	-7.24237946786882	0	0	0	1	1	-10.3597524836655
HAVANA	transcript	ENSG00000204989.3	unprocessed_pseudogene	OR4D8P	2	ENST00000431137.1	unprocessed_pseudogene	OR4D8P-001	0.000340463215416308	0.000662876831978921	1.10624325368988	0.269155659219418	0.368610605253484	-6.93566096821236	0	0	0	1	1	-10.3597524836655
HAVANA	transcript	ENSG00000176200.1	protein_coding	OR4D11	2	ENST00000313253.1	protein_coding	OR4D11-001	5.65311848767257e-05	-5.40664390198542e-05	-0.219433782814976	0.826402119379187	0.889789631484777	-7.52229256602494	0	0	0	1	1	-10.3597524836655
HAVANA	transcript	ENSG00000172742.4	protein_coding	OR4D9	2	ENST00000329328.3	protein_coding	OR4D9-001	8.74565057488286e-05	5.09517862622926e-05	0.189434190542863	0.849829756761323	0.907554551299612	-7.52842051263508	0	0	0	1	1	-10.3597524836655
HAVANA	transcript	ENSG00000254770.1	unprocessed_pseudogene	OR4D7P	1	ENST00000534196.1	unprocessed_pseudogene	OR4D7P-001	3.23811613284913e-05	-3.16752295537456e-05	-0.13689449157188	0.891169550252377	0.937897809883024	-7.53698639725628	0	0	0	1	1	-10.3597524836655
HAVANA	transcript	ENSG00000255008.2	lincRNA	AP000442.4	2	ENST00000533552.2	lincRNA	AP000442.4-001	0.118470162702851	0.0238069452094542	2.29813445695327	0.0219678918425308	0.0394072355648372	-4.92150397419188	0.0458465638401153	-0.000365805203060013	-0.598111504536498	0.558971716540819	0.819213534180217	-10.1708932876089
HAVANA	transcript	ENSG00000110048.11	protein_coding	OSBP	2	ENST00000263847.5	protein_coding	OSBP-001	2.09425717882324	0.626363278455201	12.8760509246754	6.00085683433432e-33	3.05071510047351e-31	63.9201058579267	3.3984756240979	0.00355395862504005	1.63665708397127	0.123166652995905	0.326762104409075	-9.04595098903608
HAVANA	transcript	ENSG00000110048.11	protein_coding	OSBP	2	ENST00000525357.1	nonsense_mediated_decay	OSBP-002	0.606991960540926	0.15648975097502	3.25141720214433	0.00122615104392399	0.00266703567412986	-2.31981215132202	0.754059639648327	0.0214892171474501	3.91581923073823	0.00145387431023019	0.012792661220739	-4.76542451989156
HAVANA	transcript	ENSG00000110048.11	protein_coding	OSBP	2	ENST00000528903.1	retained_intron	OSBP-004	0.654026077893661	0.126386151898009	3.74273834204062	0.00020325580514543	0.000487797046512705	-0.64435782271955	1.13990885333374	0.00929991445796905	3.89956224266575	0.00150208064837535	0.0131052950657587	-4.79853400066559
ENSEMBL	transcript	ENSG00000264559.1	miRNA	MIR3162	3	ENST00000581818.1	miRNA	MIR3162-201	0.913293629204013	-0.339834618934943	-3.2154588616864	0.00138700690321106	0.00299496402287463	-2.43359943730831	0.055163937150626	-0.00294207664803338	-1.22276766321846	0.240876381767574	0.493554373740185	-9.59922395642429
HAVANA	transcript	ENSG00000255139.1	antisense	AP000442.1	1	ENST00000531108.1	antisense	AP000442.1-002	0.164304267541753	0.0330178870311638	1.80044874600927	0.072395135657203	0.116770719848832	-5.93198910667198	0.0358923156169368	0.000760225761421085	0.745474424192666	0.467871000760009	0.734392071402255	-10.0683076695653
HAVANA	transcript	ENSG00000255139.1	antisense	AP000442.1	2	ENST00000531311.1	antisense	AP000442.1-001	0.0463295465608268	0.00923861949399038	0.962174151559018	0.33642935284342	0.44416036624184	-7.08422817075895	0.535997555348305	0.0099875569760364	3.15863305308133	0.00670452984981924	0.0398735826411987	-6.30056227442851
HAVANA	transcript	ENSG00000166889.13	protein_coding	PATL1	2	ENST00000300146.9	protein_coding	PATL1-001	1.03383496579632	0.711571987668162	18.4217516520543	3.63186621572868e-58	7.13436535685311e-55	121.626805057332	1.86727172652437	0.0137828708683709	6.18759693435024	2.00066020153931e-05	0.000631638843892606	-0.33750393433094
HAVANA	transcript	ENSG00000166889.13	protein_coding	PATL1	2	ENST00000531919.1	retained_intron	PATL1-004	0.460992038969549	0.39847658534413	12.3899024902161	6.45900287201411e-31	2.60158623369429e-29	59.2774998814081	0.567098493610816	0.000365115695268451	0.180718477524084	0.859084470545053	1	-10.3423190685389
HAVANA	transcript	ENSG00000255355.1	processed_transcript	AP000640.2	2	ENST00000534120.1	lincRNA	AP000640.2-001	1.92424564339461	0.24245208944021	4.00789472634735	7.06403780648518e-05	0.00017873046518249	0.352266777822657	0.783019700271401	0.00928277919343802	3.0831709895274	0.00780723623126467	0.0445863845915972	-6.45126672240763
HAVANA	transcript	ENSG00000255355.1	processed_transcript	AP000640.2	2	ENST00000531276.1	antisense	AP000640.2-002	0.961444164255182	0.198494715368597	3.43137346573344	0.000650521155175236	0.00146622156963895	-1.73217392692948	0.267956453921205	-0.00204049786871004	-0.539262238226048	0.597870884397279	0.854647195181908	-10.205881867452
ENSEMBL	transcript	ENSG00000223223.1	misc_RNA	RN7SKP192	3	ENST00000411291.1	misc_RNA	RN7SKP192-201	0.057948220601778	0.0122946309760966	0.916633950626025	0.359778418119856	0.469402325278811	-7.12690171750962	0.091994554611649	-0.00272322278828726	-1.06218581770501	0.305483532970667	0.560833038156356	-9.77908212102474
HAVANA	transcript	ENSG00000172289.2	protein_coding	OR10V1	2	ENST00000307552.2	protein_coding	OR10V1-001	0.0155727079998151	-0.000230190332227634	-0.0667396043951031	0.946815805319226	0.97782782213264	-7.54412398681751	0.0545180537621231	0.00114825728930649	1.54179908298584	0.144611374253438	0.353248307392676	-9.18320379160233
HAVANA	transcript	ENSG00000254403.1	unprocessed_pseudogene	OR10Y1P	2	ENST00000528485.1	unprocessed_pseudogene	OR10Y1P-001	0.00130715337496262	0.00150155179913212	1.55640367810224	0.120247751305228	0.183651281067457	-6.33898005025431	0.0687784937810139	0.000774763866742509	1.11942891256173	0.281117342799123	0.532507845410639	-9.71739846021079
HAVANA	transcript	ENSG00000254743.1	unprocessed_pseudogene	OR10V3P	2	ENST00000525712.1	unprocessed_pseudogene	OR10V3P-001	0.173993571753859	0.0412338174264058	3.02806370801883	0.00258897695518618	0.00538554800888315	-3.00690902652286	0.263799290575991	0.00223515844273261	1.44649387640005	0.169260510676444	0.392580303165033	-9.31511964978437
HAVANA	transcript	ENSG00000255538.1	unprocessed_pseudogene	OR10V2P	2	ENST00000525296.1	unprocessed_pseudogene	OR10V2P-001	0.0024420363227788	0.000909333291346012	0.660536225389416	0.509215375953833	0.620159520518916	-7.32845017762371	0.412560164899372	0.00524555325500509	3.1832700063954	0.00637907902063698	0.0384408100084633	-6.2512100812046
HAVANA	transcript	ENSG00000254477.1	antisense	AP000640.10	2	ENST00000525337.1	antisense	AP000640.10-001	0.253301302291842	0.0811327033512805	5.00951597620316	7.59242745086724e-07	2.3739614223533e-06	4.68542670601911	0.678677133675324	0.00579606807631923	3.70990856078398	0.00219997117851121	0.0173599236106847	-5.18486615381892
HAVANA	transcript	ENSG00000166900.15	protein_coding	STX3	2	ENST00000337979.8	protein_coding	STX3-001	1.12350650640358	0.25946539667258	7.34919216073654	8.23574904922059e-13	4.72920597424887e-12	18.0693154929946	2.06666408340773	0.00522495704667947	1.80306381524958	0.0921463281513307	0.268213163377674	-8.79187124697733
HAVANA	transcript	ENSG00000166900.15	protein_coding	STX3	2	ENST00000533637.5	nonsense_mediated_decay	STX3-002	0.633539404554011	0.0567687448385464	1.54774430974516	0.122319466717942	0.186451501137874	-6.35234536596725	1.47949645179156	0.00619115319891443	1.88431659968436	0.0796827876658365	0.242531298029123	-8.66211902706701
HAVANA	transcript	ENSG00000166900.15	protein_coding	STX3	2	ENST00000633708.1	protein_coding	STX3-007	0.682580096311378	0.135070126025438	4.79906138089365	2.11076858082403e-06	6.29886153827322e-06	3.70174298338439	1.03590050603989	0.00779985117207615	4.3838462596693	0.000573231850141585	0.00645902174812564	-3.81581131488973
HAVANA	transcript	ENSG00000166900.15	protein_coding	STX3	2	ENST00000529177.5	protein_coding	STX3-004	0.529668423427493	0.0528180175216002	1.86566898430033	0.0626757632750614	0.102505216769849	-5.81332728506507	1.40224128646923	0.00937097870116252	2.69518536810364	0.0169770087405748	0.0795261629421969	-7.21161611157884
HAVANA	transcript	ENSG00000166900.15	protein_coding	STX3	2	ENST00000530498.1	retained_intron	STX3-005	0.331331891851391	0.178611444694672	7.15961337741829	2.92231929341746e-12	1.5862680852202e-11	16.8268310367125	0.80826519389112	0.0157884896474696	4.23738761806354	0.000765538378345703	0.00798581211648204	-4.11193448355838
HAVANA	transcript	ENSG00000166900.15	protein_coding	STX3	2	ENST00000528805.1	protein_coding	STX3-003	0.73460637801054	0.152885617681612	3.39667148459257	0.000736716388529108	0.00164918285543214	-1.84784443405385	0.480977061672167	0.00620101984037111	0.925265032136561	0.369937419573165	0.632361917420364	-9.91521439908951
HAVANA	transcript	ENSG00000166900.15	protein_coding	STX3	2	ENST00000530221.1	protein_coding	STX3-006	0.962587703021396	0.257369680306652	5.14889569493959	3.78033804344308e-07	1.2195656431953e-06	5.35788609233918	0.9869202087924	0.0080014315630338	3.19033385343792	0.00628869231696734	0.0380338097709492	-6.23704721896284
HAVANA	transcript	ENSG00000234964.4	processed_pseudogene	FABP5P7	2	ENST00000524732.2	processed_pseudogene	FABP5P7-001	1.10367540124113	0.30426161767398	2.37775885592193	0.0177949202983315	0.0324712829632857	-4.73750894274145	2.087005318927	-0.0245842369185622	-1.84533880053791	0.0854600789505592	0.254797786918161	-8.72480543436516
HAVANA	transcript	ENSG00000166902.4	protein_coding	MRPL16	2	ENST00000300151.4	protein_coding	MRPL16-001	2.19594461244612	0.221517084994173	4.19692032378691	3.20485064764584e-05	8.41751616534413e-05	1.10173412104645	3.35262704827117	0.00216684951052757	1.38011896691499	0.18841146542609	0.421981705720918	-9.40326167338948
HAVANA	transcript	ENSG00000166902.4	protein_coding	MRPL16	2	ENST00000534340.1	protein_coding	MRPL16-004	0.228500078037568	0.0744332025399298	2.63265667941454	0.00873529009136731	0.0167969509482176	-4.10739047827347	0.184727879740477	0.00475500211150941	1.00515230847095	0.331266284941953	0.589763150332863	-9.83777376709342
HAVANA	transcript	ENSG00000166902.4	protein_coding	MRPL16	2	ENST00000525470.1	retained_intron	MRPL16-002	0.219389703266177	0.061267681788466	3.5862082159222	0.000368637908329537	0.000856854570196394	-1.20243409408451	0.648732719832663	0.00577784244771777	3.30513254332952	0.00498614283227001	0.0320160796811512	-6.00615757182155
HAVANA	transcript	ENSG00000166902.4	protein_coding	MRPL16	2	ENST00000531802.1	retained_intron	MRPL16-005	0.147910908333013	0.00996462500720987	0.547242112213512	0.584457698843577	0.689838902354026	-7.39676675444304	0.537247289714235	0.00170903301008803	0.753900709197303	0.462949143456882	0.729529741075341	-10.0618073836967
HAVANA	transcript	ENSG00000134812.7	protein_coding	GIF	2	ENST00000257248.2	protein_coding	GIF-001	0.000155246898401983	4.54462699758566e-05	0.162347470937922	0.871098123393254	0.92312425169056	-7.53318104660995	0.0834347523611064	0.00095723189396257	0.883915156763114	0.391130167048179	0.655458349723683	-9.95306046868543
HAVANA	transcript	ENSG00000134812.7	protein_coding	GIF	2	ENST00000525058.5	nonsense_mediated_decay	GIF-003	4.7532560357095e-05	0.00010940668238506	0.489903464899506	0.624418079630673	0.725420626152957	-7.42646320216341	0.0407481649518806	0.00279415988241467	4.18479936764064	0.000849732335431594	0.00861285053558575	-4.21854123817741
HAVANA	transcript	ENSG00000134812.7	protein_coding	GIF	2	ENST00000533067.1	retained_intron	GIF-005	0.00112663507841627	0.000423380815943595	0.310686285159528	0.756169191954755	0.835966411325579	-7.4981263291272	0.270167601214436	0.0058249749452225	2.11773187118191	0.0518802530968552	0.178368334462336	-8.27094972799235
HAVANA	transcript	ENSG00000134812.7	protein_coding	GIF	2	ENST00000533847.1	retained_intron	GIF-004	0.000665264162599231	-8.35625460667376e-05	-0.121522081890953	0.903326572262928	0.946650085368662	-7.53897112502043	0.305250353387904	0.000933904310794899	0.633033241505694	0.536546313131602	0.79799275175422	-10.1485018006111
HAVANA	transcript	ENSG00000134812.7	protein_coding	GIF	2	ENST00000532070.1	retained_intron	GIF-002	0.000962890744051122	0.000115365127258799	0.149073486114784	0.881556030167312	0.930867288713804	-7.53524633731135	0.132325750836674	0.000731000229182746	0.764408073304268	0.456856633684684	0.723253340447475	-10.0536071001221
HAVANA	transcript	ENSG00000134827.7	protein_coding	TCN1	2	ENST00000529251.1	retained_intron	TCN1-002	0.00454826465896295	0.00636355376399827	2.02273504340978	0.0436346643761427	0.0737625744442594	-5.51049174047067	0.102926454777195	0.00111994191637772	0.61812896560936	0.546055801155761	0.806900384150534	-10.1582057354199
HAVANA	transcript	ENSG00000134827.7	protein_coding	TCN1	2	ENST00000257264.3	protein_coding	TCN1-001	0.00356999359771181	0.00937258245512755	4.73027905038421	2.92481793580131e-06	8.59930530993876e-06	3.38858256805656	0.0932301246747793	0.000188233358980052	0.180504075261488	0.859249720885001	1	-10.3423603633418
HAVANA	transcript	ENSG00000134827.7	protein_coding	TCN1	2	ENST00000532419.5	processed_transcript	TCN1-005	0.00284137516083771	0.00729709631674437	3.47145376374669	0.000562704270719506	0.00127876563548818	-1.59718118126935	0.0531547690254076	0.000139957720601892	0.14199869172036	0.889030749404379	1	-10.348984547876
HAVANA	transcript	ENSG00000134827.7	protein_coding	TCN1	2	ENST00000534531.1	processed_transcript	TCN1-004	0.00245597404904344	0.000156688945085695	0.113215576582446	0.90990529767062	0.951463216172967	-7.53994531203734	0.0616070443868694	0.000966142898285514	0.571490430876349	0.576399412173284	0.835195334312252	-10.187149608355
HAVANA	transcript	ENSG00000134827.7	protein_coding	TCN1	2	ENST00000533734.1	processed_transcript	TCN1-003	0.00537417628225451	0.00867042921409089	1.48230053588919	0.138893213537805	0.208673910170933	-6.45096560189356	0.0355568916456416	0.00136408015049557	1.24059730520877	0.234409076064881	0.486121111916146	-9.57797124218612
HAVANA	transcript	ENSG00000270929.1	processed_pseudogene	SRD5A3P1	1	ENST00000603021.1	processed_pseudogene	SRD5A3P1-001	0.0552386586809204	0.0294568833748013	4.3082213558203	1.98377094365636e-05	5.33322380015831e-05	1.55807368780808	0.165095811151863	0.00187871456185083	1.53473840702786	0.146327378639986	0.355990602858348	-9.19318680702444
HAVANA	transcript	ENSG00000214788.2	unitary_pseudogene	OOSP1	2	ENST00000398992.2	unitary_pseudogene	OOSP1-001	0.143494156153213	0.0561739241322976	4.98750199996911	8.46403187182462e-07	2.6329118320757e-06	4.58074026579521	0.138321721669685	0.000967727449332472	0.94372660398058	0.360734596996786	0.622167305669259	-9.89782051135085
HAVANA	transcript	ENSG00000255393.1	lincRNA	RP11-736I10.1	2	ENST00000534388.1	lincRNA	RP11-736I10.1-001	0.00721283436118209	0.00791786152967324	2.44370637454759	0.0148835118630617	0.0275287161937395	-4.58048198579574	0.492157854362783	0.00255812855312405	0.755535540924365	0.461997934902023	0.7286196597216	-10.0605383982803
HAVANA	transcript	ENSG00000149507.6	protein_coding	OOSP2	2	ENST00000278855.6	protein_coding	OOSP2-001	0.00217882150010883	0.00178376509646139	1.92376341566858	0.05495423658111	0.0909903938428868	-5.7041250910286	0.00292118134107798	9.13839471267858e-05	0.791439929577449	0.441413314708873	0.707758694637197	-10.0320303833152
HAVANA	transcript	ENSG00000149507.6	protein_coding	OOSP2	2	ENST00000527395.1	retained_intron	OOSP2-003	0.00110794501966847	0.000992435689031649	0.748110370713876	0.454746932285283	0.567179125349251	-7.26687640829874	0.00817532304928055	-0.000436017229294962	-1.20613065416232	0.247035605335836	0.496251722896958	-9.61882909784262
HAVANA	transcript	ENSG00000149507.6	protein_coding	OOSP2	2	ENST00000532905.1	protein_coding	OOSP2-002	0.00353100345252578	-0.000235231065202579	-0.096307001550138	0.92331551633606	0.961075963777921	-7.54171534544588	0.0209792481344121	0.000630785189531633	0.941177065548612	0.3619959778214	0.623600300718928	-9.90024071989733
HAVANA	transcript	ENSG00000149516.13	protein_coding	MS4A3	2	ENST00000395032.6	protein_coding	MS4A3-003	0.00436190782807313	0.00228247979654682	1.21318635667277	0.2256340371512	0.31745522840501	-6.81206349876302	0.00506902267487818	-0.00016679903359524	-0.93591425802993	0.36460940007923	0.626558378234688	-9.90521822580887
HAVANA	transcript	ENSG00000149516.13	protein_coding	MS4A3	2	ENST00000528298.5	retained_intron	MS4A3-004	0.00599473046486388	0.008999045491572	2.58672332513593	0.0099719938411501	0.0189953699058206	-4.22555339932642	0.0102814490240359	-0.000235004549120819	-0.499357335421632	0.625001798409143	0.87045663260003	-10.2276264593926
ENSEMBL	transcript	ENSG00000149516.13	protein_coding	MS4A3	3	ENST00000358152.6	protein_coding	MS4A3-201	0.00282027750327809	0.00139143288659293	0.820166782854727	0.412513646329512	0.524680845356298	-7.21048538957969	0.00193248451707781	-0.000103065840910817	-0.995841372072363	0.335619407913971	0.59464042982441	-9.84708862368054
HAVANA	transcript	ENSG00000149516.13	protein_coding	MS4A3	2	ENST00000278865.7	protein_coding	MS4A3-001	0.00315049069707305	0.003326627511983	1.24335164790292	0.214323633103812	0.303840144912435	-6.77515162697668	0.00613085319216087	-0.000326978836915246	-1.19336825167221	0.251842533660606	0.500689594313024	-9.63371937902441
HAVANA	transcript	ENSG00000149516.13	protein_coding	MS4A3	2	ENST00000525686.1	nonsense_mediated_decay	MS4A3-005	0.0100410410139469	0.00377755222249786	1.0929387869877	0.274949396056759	0.375286687298306	-6.95024424943838	0.00723677825678371	5.51373581469235e-05	0.163862796145323	0.87209617120141	1	-10.3454165920218
HAVANA	transcript	ENSG00000149516.13	protein_coding	MS4A3	2	ENST00000526199.1	processed_transcript	MS4A3-008	0.00466285965496644	-0.00564665665033815	-1.7056442209804	0.0886982578301529	0.140193818717279	-6.09704200150926	0.0196007439440356	-0.0004480170044351	-0.714083148745892	0.486486866383319	0.752317174264242	-10.0919264870934
HAVANA	transcript	ENSG00000149516.13	protein_coding	MS4A3	2	ENST00000534744.1	protein_coding	MS4A3-002	0.00197091865370047	-0.000633681222347692	-0.316598568495031	0.751680966521161	0.832311427339714	-7.49627370524387	0	0	0	1	1	-10.3597524836655
HAVANA	transcript	ENSG00000149516.13	protein_coding	MS4A3	2	ENST00000528952.1	retained_intron	MS4A3-006	0.00361057963560349	0.00452394426293288	1.87248547892727	0.0617255453890114	0.101113625967349	-5.80068499966887	0.0175735068906068	0.00080082430262893	1.84801918915425	0.0850511132804138	0.2539562015957	-8.72052053558891
HAVANA	transcript	ENSG00000255331.1	processed_pseudogene	RP11-736I10.2	1	ENST00000528891.1	processed_pseudogene	RP11-736I10.2-001	0.000724046075329813	0.000949598933199596	1.33700270217834	0.181832518892781	0.263761280349873	-6.65481734066457	0	0	0	1	1	-10.3597524836655
HAVANA	transcript	ENSG00000149534.8	protein_coding	MS4A2	2	ENST00000524868.1	protein_coding	MS4A2-003	0.0016809935444147	0.00144614218513118	1.06859893044081	0.28576843358955	0.387678035617845	-6.97646910859892	0	0	0	1	1	-10.3597524836655
HAVANA	transcript	ENSG00000149534.8	protein_coding	MS4A2	2	ENST00000440896.2	retained_intron	MS4A2-002	0.741075892922753	0.0616011961442188	1.61423325258238	0.107110609508302	0.165796683455406	-6.24783027944699	0.00391273064832216	-0.000132146471955967	-1.08504985942403	0.295570830872787	0.549452065004449	-9.75477420901517
HAVANA	transcript	ENSG00000149534.8	protein_coding	MS4A2	2	ENST00000278888.7	protein_coding	MS4A2-001	2.16742692319351e-05	5.91946080689426e-05	0.27580285399295	0.782813966460272	0.857057134552394	-7.50834647182668	0	0	0	1	1	-10.3597524836655
ENSEMBL	transcript	ENSG00000149534.8	protein_coding	MS4A2	3	ENST00000617306.1	protein_coding	MS4A2-201	0.382383801117678	0.0873045394652233	3.38598881275357	0.000765321523597602	0.00170955457644378	-1.88322658545905	0.0320681012897305	-0.000184665319278615	-0.633215477080667	0.536430612288989	0.797937271226621	-10.1483817951774
HAVANA	transcript	ENSG00000254952.1	lincRNA	AP001257.1	2	ENST00000533106.1	lincRNA	AP001257.1-001	0.102547573308258	0.132003273492784	5.8771055302845	7.6535386361747e-09	2.93911801833032e-08	9.13719095502396	0.0304944720089947	-0.000533948517316234	-0.588464947652319	0.565254140100838	0.824894454810475	-10.1768655544566
HAVANA	transcript	ENSG00000110077.14	protein_coding	MS4A6A	2	ENST00000528851.5	protein_coding	MS4A6A-002	0.566305261222992	0.416961303683354	7.01500199569778	7.5467450097621e-12	3.92987698811772e-11	15.8968226475731	0.15861106083229	-0.00150593630651417	-1.11696412813379	0.282135629134683	0.533628849844105	-9.72011082688741
HAVANA	transcript	ENSG00000110077.14	protein_coding	MS4A6A	2	ENST00000420732.6	protein_coding	MS4A6A-003	0.0341082344699586	0.0108921487314844	0.864907272769133	0.387506360042003	0.49863730923981	-7.1728711829562	0.0496039659415343	-0.000536649238493226	-0.394205051573525	0.699153399646146	0.925324041392831	-10.2771491315008
HAVANA	transcript	ENSG00000110077.14	protein_coding	MS4A6A	2	ENST00000530839.5	protein_coding	MS4A6A-001	0.218202740074887	0.0154109475451843	0.394400995189367	0.693453948790413	0.784591100060426	-7.46864224231235	0.0123544757732211	-0.00065890537457179	-1.79918559383975	0.0927823977876749	0.269411962226948	-8.79797459930101
HAVANA	transcript	ENSG00000110077.14	protein_coding	MS4A6A	2	ENST00000533989.5	protein_coding	MS4A6A-018	0.0147503920155783	0.0156598108558846	1.88258520930816	0.0603396589524422	0.0990515349124626	-5.78186985325967	0.0416701942780262	0.000826203181330639	0.85853446015256	0.404534977870173	0.669842051881088	-9.97552073577397
HAVANA	transcript	ENSG00000110077.14	protein_coding	MS4A6A	2	ENST00000531914.5	retained_intron	MS4A6A-019	0.308979506564998	0.359685213426914	8.44260318705724	3.41505972943791e-16	2.76205329023108e-15	25.7299890646085	0.0959406395432944	-0.000762846690572374	-0.408901221082623	0.688574045529365	0.916863231381166	-10.2709110854441
HAVANA	transcript	ENSG00000110077.14	protein_coding	MS4A6A	2	ENST00000529054.5	protein_coding	MS4A6A-004	0.00179849102213977	-0.00106751372311356	-0.522224861753706	0.601746125029833	0.705411501513459	-7.41012686307722	0	0	0	1	1	-10.3597524836655
HAVANA	transcript	ENSG00000110077.14	protein_coding	MS4A6A	2	ENST00000412309.6	protein_coding	MS4A6A-006	0.0387217167811561	0.0559326591213237	3.9730024373963	8.14622464253091e-05	0.000204656300127826	0.217457725055677	0.0467558507492144	0.000829072544873637	0.875507112568339	0.39553751848072	0.660359839329222	-9.96056629032656
ENSEMBL	transcript	ENSG00000110077.14	protein_coding	MS4A6A	3	ENST00000426738.6	protein_coding	MS4A6A-201	0.00267541493733218	-0.000806185018548463	-0.423840601502446	0.671865180004013	0.766099853313762	-7.45661072987658	0.014581178588818	-0.000101083774585127	-0.254703105654811	0.802521173845702	1	-10.3251612660971
HAVANA	transcript	ENSG00000110077.14	protein_coding	MS4A6A	1	ENST00000533023.5	protein_coding	MS4A6A-014	0.00758428762701129	0.0218483661579898	3.77806033300637	0.000177183229476747	0.000428354533093179	-0.515306772051034	0.0215793177186021	-0.00098005819738953	-1.33558066323035	0.202227189371932	0.441969522550051	-9.4606201458667
HAVANA	transcript	ENSG00000110077.14	protein_coding	MS4A6A	2	ENST00000527254.5	nonsense_mediated_decay	MS4A6A-020	0.371698619418629	0.510044663481302	10.3738916598162	5.86374222103955e-23	9.71379485930651e-22	41.1181398628511	0	0	0	1	1	-10.3597524836655
HAVANA	transcript	ENSG00000110077.14	protein_coding	MS4A6A	2	ENST00000529906.5	processed_transcript	MS4A6A-015	0.240986172981151	0.388304021624699	10.5393045533328	1.40213010565935e-23	2.48876510070941e-22	42.5343571421655	0.043342500943453	-0.00132671891226536	-1.45591568874562	0.166677297631349	0.388424043383242	-9.30235564608857
HAVANA	transcript	ENSG00000110077.14	protein_coding	MS4A6A	2	ENST00000525549.5	retained_intron	MS4A6A-012	0.195370964407979	0.359375819555368	10.2142635086313	2.30130063109793e-22	3.58164215165921e-21	39.7651495159084	0.0684606471481282	-0.000334190921237452	-0.212246832415413	0.834862449817815	1	-10.3357157703504
HAVANA	transcript	ENSG00000110077.14	protein_coding	MS4A6A	2	ENST00000530179.1	retained_intron	MS4A6A-017	0.336560677570978	0.108591647651731	1.61661885387104	0.106594196652485	0.165097499799107	-6.24399946740857	0.0813040987881907	0.00136118502601333	0.618675610437362	0.545705394265598	0.806593220684126	-10.1578536960802
HAVANA	transcript	ENSG00000110077.14	protein_coding	MS4A6A	2	ENST00000526677.1	retained_intron	MS4A6A-007	1.00745721054574	0.480438573454179	11.2350657396483	2.93924208490327e-26	6.98667517756811e-25	48.642911276144	1.24088838382011	0.00907445372032308	4.05580983597027	0.00109862048029121	0.0103953660369763	-4.48052442911459
HAVANA	transcript	ENSG00000110077.14	protein_coding	MS4A6A	2	ENST00000532169.5	protein_coding	MS4A6A-005	0.0257511790993131	0.0283295817754544	3.17630804855204	0.00158419395029216	0.0033944445909323	-2.5561084961265	0.00955862307266538	-0.000145923690992511	-0.452737709154311	0.65742258665562	0.89140389955429	-10.250981386546
HAVANA	transcript	ENSG00000110077.14	protein_coding	MS4A6A	2	ENST00000534596.5	protein_coding	MS4A6A-013	0.00338637390099566	0.00113851432838711	0.565189449751827	0.572199583212374	0.678643830577576	-7.38679765471018	0.012380397953497	0.000848941573954077	1.61759575615869	0.127241929661292	0.327042605399301	-9.0739915949568
HAVANA	transcript	ENSG00000110077.14	protein_coding	MS4A6A	2	ENST00000533660.1	retained_intron	MS4A6A-011	0.206784968446779	0.345856579054485	9.55497520071292	5.63744899800817e-20	6.79684039937844e-19	34.3253948921036	0.0373900118739248	-0.00146961943063988	-1.9749012102178	0.0675905344997926	0.215682579809531	-8.51341413151571
HAVANA	transcript	ENSG00000110077.14	protein_coding	MS4A6A	1	ENST00000531531.1	protein_coding	MS4A6A-016	0.00711770202448525	0.00208060922458174	0.390189564340166	0.696563311219315	0.787206828536005	-7.47029265063451	0	0	0	1	1	-10.3597524836655
HAVANA	transcript	ENSG00000110077.14	protein_coding	MS4A6A	2	ENST00000533409.1	protein_coding	MS4A6A-009	0.0167214180541132	0.0151969282637841	2.92301656723194	0.00362438838258579	0.00739053931695009	-3.31377734398006	0	0	0	1	1	-10.3597524836655
HAVANA	transcript	ENSG00000110077.14	protein_coding	MS4A6A	2	ENST00000526697.1	retained_intron	MS4A6A-010	0.212597558081999	0.314983083210984	8.4171557409955	4.130811577615e-16	3.31460465129503e-15	25.5424824624994	0.0658649818469896	-0.00160528455790247	-1.32132026893436	0.206819662533653	0.448226399699754	-9.47867518602683
HAVANA	transcript	ENSG00000110077.14	protein_coding	MS4A6A	1	ENST00000528925.1	processed_transcript	MS4A6A-008	0.0145740457000257	-0.0021738854461887	-0.3641980157212	0.715864820482733	0.803220658727093	-7.4800865437327	0.00850868823694167	-0.000194484302558667	-0.497494684087589	0.626282466908086	0.87045663260003	-10.2286020466997
HAVANA	transcript	ENSG00000214787.8	protein_coding	MS4A4E	2	ENST00000532442.5	nonsense_mediated_decay	MS4A4E-001	0.090458970323567	0.0410199385360391	3.66512567880271	0.000273777361903398	0.000646552986506128	-0.92389256588656	0.763466820780932	0.0143036664543428	5.77850283179101	4.12453141386566e-05	0.00101696335116975	-1.09285889197091
ENSEMBL	transcript	ENSG00000214787.8	protein_coding	MS4A4E	3	ENST00000398986.6	protein_coding	MS4A4E-202	0.0439521992439161	0.0393328997026087	3.47747629684987	0.000550508517658488	0.00125255735952324	-1.57676786645065	0	0	0	1	1	-10.3597524836655
HAVANA	transcript	ENSG00000214787.8	protein_coding	MS4A4E	2	ENST00000526153.5	nonsense_mediated_decay	MS4A4E-005	0.0661756744968414	0.0402596260852012	2.28291653600077	0.0228561026113847	0.0408650946561376	-4.95597126068543	0	0	0	1	1	-10.3597524836655
HAVANA	transcript	ENSG00000214787.8	protein_coding	MS4A4E	2	ENST00000425663.5	protein_coding	MS4A4E-002	0.0103649587772416	0.00954237400326172	1.70085098426338	0.089595609890482	0.141448258140649	-6.10515271290359	0	0	0	1	1	-10.3597524836655
ENSEMBL	transcript	ENSG00000214787.8	protein_coding	MS4A4E	3	ENST00000398984.6	protein_coding	MS4A4E-201	0.00327251654413334	0.00815912751559927	2.60027049111706	0.0095919147336836	0.0183218256170297	-4.19091391121533	0	0	0	1	1	-10.3597524836655
HAVANA	transcript	ENSG00000214787.8	protein_coding	MS4A4E	2	ENST00000526086.5	protein_coding	MS4A4E-004	0.0435448666867176	0.0266424055142231	2.22976992616313	0.0262080311021052	0.0463272371826662	-5.07458402117334	0.0301354863969447	0.00122519639027206	1.66102611083319	0.118121065469315	0.317907955535997	-9.00977383229799
HAVANA	transcript	ENSG00000214787.8	protein_coding	MS4A4E	2	ENST00000528394.1	protein_coding	MS4A4E-003	0.00413991957515134	-0.000325664056141215	-0.0853521666306061	0.932015742485828	0.967496900252761	-7.54270962659208	0	0	0	1	1	-10.3597524836655
ENSEMBL	transcript	ENSG00000275344.1	miRNA	MIR6503	3	ENST00000622884.1	miRNA	MIR6503-201	0.0420406628684428	0.0419543877936317	1.29567917293014	0.195686615315769	0.281008577418593	-6.70898439517278	0	0	0	1	1	-10.3597524836655
HAVANA	transcript	ENSG00000110079.16	protein_coding	MS4A4A	2	ENST00000532114.5	protein_coding	MS4A4A-003	0.308929423179114	0.100893939901772	2.24128492608573	0.0254476581534373	0.0450992139472845	-5.04911711477016	0.0556182702644999	0.00156605614829805	1.04793067851216	0.311786062015731	0.567837537910809	-9.79401316009722
HAVANA	transcript	ENSG00000110079.16	protein_coding	MS4A4A	2	ENST00000337908.4	protein_coding	MS4A4A-001	0.41536389879716	0.0614326640327859	1.31608321226282	0.188751928679526	0.272388382230269	-6.6824497403489	0.221042350104421	-0.0014864688736847	-1.25067141066919	0.230815481297781	0.481321127325332	-9.56585306902212
HAVANA	transcript	ENSG00000110079.16	protein_coding	MS4A4A	2	ENST00000343968.8	nonsense_mediated_decay	MS4A4A-002	0.0737836688373385	-0.000554329435243633	-0.0349063309207378	0.972168427086006	0.995547094903797	-7.54574065959462	0.0213494593679923	-0.000934861974166238	-1.81711794887664	0.0898736146354713	0.263938661241201	-8.76968389906363
HAVANA	transcript	ENSG00000110079.16	protein_coding	MS4A4A	2	ENST00000527056.5	nonsense_mediated_decay	MS4A4A-005	0.125492302210502	0.079309630532913	3.62899787217238	0.000313932909938113	0.000736057303029566	-1.05212031821398	0.0478835883226577	0.000930277546431078	0.977432340029946	0.34434559380672	0.604393929092769	-9.86528246602941
HAVANA	transcript	ENSG00000110079.16	protein_coding	MS4A4A	2	ENST00000529950.1	nonsense_mediated_decay	MS4A4A-004	0.0622031986966009	0.0429221328319173	2.82519495504145	0.00491497444476237	0.0098288932782085	-3.59012150058182	0.0703728645160078	0.00138629889177643	1.44411606009242	0.169917666398927	0.39359445709552	-9.31833115236686
HAVANA	transcript	ENSG00000110079.16	protein_coding	MS4A4A	2	ENST00000529991.1	retained_intron	MS4A4A-006	0.151552261101583	0.06452598413211	2.77949415601923	0.0056503782394244	0.0111961124564597	-3.7161040465547	0.065321703010307	-0.00041677140621084	-0.364399352543333	0.720807201212802	0.942874755592105	-10.2891136430893
HAVANA	transcript	ENSG00000166926.8	protein_coding	MS4A6E	2	ENST00000300182.8	protein_coding	MS4A6E-001	0.000648419743626489	0.00127366406028605	1.4186838510208	0.1566170898604	0.231677005143245	-6.54278444704762	0	0	0	1	1	-10.3597524836655
HAVANA	transcript	ENSG00000166926.8	protein_coding	MS4A6E	2	ENST00000532756.1	nonsense_mediated_decay	MS4A6E-003	0.000533435172789869	0.00220372200233465	3.00627611828498	0.00277828267445371	0.00575471906538943	-3.07141482423856	0	0	0	1	1	-10.3597524836655
HAVANA	transcript	ENSG00000166926.8	protein_coding	MS4A6E	2	ENST00000530509.1	nonsense_mediated_decay	MS4A6E-002	0.0282931895419779	0.0459027248600057	6.52808979148113	1.64492534767337e-10	7.48201647362078e-10	12.8810685369572	0.0139944010508222	-0.00051699330087751	-1.1806918049877	0.256688156951081	0.505517095173305	-9.64838043915682
HAVANA	transcript	ENSG00000166927.12	protein_coding	MS4A7	2	ENST00000300184.7	protein_coding	MS4A7-001	0.32955930294062	0.0532623191492883	1.50640208706666	0.132598384689649	0.20030268757048	-6.41513687884742	0.257617688591855	0.00167710520424208	0.861114622169427	0.403158525278275	0.668419290597844	-9.97326440381695
ENSEMBL	transcript	ENSG00000166927.12	protein_coding	MS4A7	3	ENST00000358246.5	protein_coding	MS4A7-201	0.571702012783201	0.163109743427506	3.65444674521138	0.000285113819341131	0.000671871262520791	-0.961920429660402	0.396971103310403	0.000220818112710083	0.194438673622223	0.848524180402217	1	-10.3395750512311
HAVANA	transcript	ENSG00000166927.12	protein_coding	MS4A7	2	ENST00000534016.5	protein_coding	MS4A7-002	0.0628710294352395	0.0509493798239991	4.16253865694484	3.7087659750591e-05	9.66993497044982e-05	0.963015846516691	0.0160633651836986	-0.000856712809797256	-1.94926461845807	0.0708320341588047	0.223116888017758	-8.5559167753745
HAVANA	transcript	ENSG00000166927.12	protein_coding	MS4A7	2	ENST00000530614.5	protein_coding	MS4A7-005	0.0116925752371083	-0.0121802938148646	-0.963864231730174	0.335582069406208	0.443193790976506	-7.08260481079616	0.0108084623446359	-0.000576451325047249	-1.21332526277815	0.244357252179098	0.49448098892969	-9.61037782298233
HAVANA	transcript	ENSG00000166927.12	protein_coding	MS4A7	1	ENST00000530027.5	protein_coding	MS4A7-011	0.0301231377484601	0.029099108284764	3.03919286430607	0.00249691291692718	0.00520660877421943	-2.97378608430394	0.0238833639798247	-0.00086614754437213	-1.59119383001754	0.13307773320522	0.334461665242668	-9.1124524491417
HAVANA	transcript	ENSG00000166927.12	protein_coding	MS4A7	2	ENST00000528808.1	retained_intron	MS4A7-003	0.359020433586765	0.328729933991793	9.34833974313564	3.00637861109807e-19	3.35111502926223e-18	32.6715973445203	0.334522775479369	0.000180200681104965	0.132569037106417	0.896352216964508	1	-10.3503663525395
HAVANA	transcript	ENSG00000166927.12	protein_coding	MS4A7	1	ENST00000530234.2	protein_coding	MS4A7-010	0.355871808496297	0.286168830724759	6.78427505640774	3.32247595099683e-11	1.62262675607348e-10	14.445333595107	0.148640468346181	-0.00157806085743003	-0.693524957362258	0.498915114431843	0.76320251100941	-10.1068810320266
HAVANA	transcript	ENSG00000166927.12	protein_coding	MS4A7	2	ENST00000528500.1	retained_intron	MS4A7-004	0.397454857942424	0.428076562692095	10.1185335665314	5.19124427285471e-22	7.76012207952997e-21	38.9603186265309	0.442041964533151	0.00287986124809756	1.28882329838431	0.217597616517624	0.46331419056872	-9.51924823411245
HAVANA	transcript	ENSG00000166927.12	protein_coding	MS4A7	2	ENST00000528215.1	protein_coding	MS4A7-009	0.0248913971513874	0.010077869990256	0.80340310930796	0.422125293356123	0.534327864419723	-7.22406593429806	0.0781249066691231	-0.00305655910885206	-1.72060198539459	0.106534903493355	0.296164790144831	-8.91981272011715
HAVANA	transcript	ENSG00000166927.12	protein_coding	MS4A7	2	ENST00000534310.5	retained_intron	MS4A7-008	0.320871573983047	0.261337442053465	6.79774786280751	3.05029178995862e-11	1.49435922546797e-10	14.528986414913	0.280110809811901	0.00184394352471116	0.918015026366462	0.373595211432753	0.636415870818429	-9.92196162653235
HAVANA	transcript	ENSG00000166927.12	protein_coding	MS4A7	2	ENST00000528587.5	retained_intron	MS4A7-006	0.262985639839369	0.283102145546441	8.594687648918	1.08587658319299e-16	9.25170993447536e-16	26.8594000278798	0.164753511546288	-6.01537362025524e-05	-0.0349075171954454	0.972628409062075	1	-10.35910132836
HAVANA	transcript	ENSG00000166927.12	protein_coding	MS4A7	2	ENST00000533849.1	retained_intron	MS4A7-007	0.0273086556160809	0.0212941078052748	2.07778483047845	0.0382412274887627	0.065415290026103	-5.39865497537225	0.0636570693011009	0.00280116285418318	2.24894782868413	0.0404921764673385	0.149366273466115	-8.04041378406433
HAVANA	transcript	ENSG00000166928.10	protein_coding	MS4A14	2	ENST00000531787.5	protein_coding	MS4A14-001	0.0892348026990699	0.132959002162431	9.78873558126524	8.24003683289338e-21	1.0847449104543e-19	36.2261860507317	0.0469021052805707	0.00285875272266781	3.64012418677173	0.00253262859104096	0.0192816252680763	-5.32693710414913
ENSEMBL	transcript	ENSG00000166928.10	protein_coding	MS4A14	3	ENST00000395001.5	protein_coding	MS4A14-201	0.0524582643620873	0.0717032315926942	8.37413555151392	5.69280266239354e-16	4.50575272732689e-15	25.226459503765	0.0822030870471538	-0.000416151243430554	-0.577972071344259	0.572130123857358	0.831328248702145	-10.1832566110533
HAVANA	transcript	ENSG00000166928.10	protein_coding	MS4A14	2	ENST00000300187.10	protein_coding	MS4A14-002	0.0162499808735435	0.0192215990293895	3.999105224668	7.32300892744097e-05	0.000184961198818197	0.31820371178773	0.0231705864757413	0.000142991847942396	0.32437899028748	0.750272789114079	0.966129480678283	-10.3037247733733
HAVANA	transcript	ENSG00000166928.10	protein_coding	MS4A14	2	ENST00000395005.6	protein_coding	MS4A14-003	0.000958210816593712	-7.33061267334719e-05	-0.0613264491285185	0.951123845356319	0.980935726390284	-7.54447035198251	0	0	0	1	1	-10.3597524836655
HAVANA	transcript	ENSG00000166928.10	protein_coding	MS4A14	2	ENST00000526375.5	protein_coding	MS4A14-010	0.0162743803323861	-0.000517264242217387	-0.0794962549090394	0.936669862944834	0.970732831449826	-7.54319193702098	0	0	0	1	1	-10.3597524836655
HAVANA	transcript	ENSG00000166928.10	protein_coding	MS4A14	2	ENST00000530662.5	nonsense_mediated_decay	MS4A14-004	0.00183044615731288	0.00412299490370107	3.33536099095365	0.000915504233621973	0.00202340032227985	-2.04946315868289	0	0	0	1	1	-10.3597524836655
HAVANA	transcript	ENSG00000166928.10	protein_coding	MS4A14	2	ENST00000527841.5	nonsense_mediated_decay	MS4A14-006	0.00177411346430069	0.00101596150456486	0.700666592139742	0.483838529352564	0.595764962015058	-7.30118277374151	0	0	0	1	1	-10.3597524836655
HAVANA	transcript	ENSG00000166928.10	protein_coding	MS4A14	2	ENST00000525397.5	nonsense_mediated_decay	MS4A14-005	0.00730015011003492	0.0132211251752166	4.5874113838767	5.68636749586801e-06	1.61938394582812e-05	2.75134458793765	0.00310636197322073	0.000213007678163707	1.47964894984947	0.160315229127884	0.378559701155481	-9.26993071029543
HAVANA	transcript	ENSG00000166928.10	protein_coding	MS4A14	2	ENST00000531783.5	protein_coding	MS4A14-007	0.000964821527788699	0.000201487208587994	0.178970077611277	0.858034027136472	0.913438911261113	-7.53034648765634	0	0	0	1	1	-10.3597524836655
HAVANA	transcript	ENSG00000166928.10	protein_coding	MS4A14	2	ENST00000531949.1	nonsense_mediated_decay	MS4A14-008	0.114077007416387	0.163349212097258	8.41978810041954	4.0503778227445e-16	3.2535191933931e-15	25.5618590276753	0.0833135465745091	0.00110223339491144	0.697915769415646	0.496245102875441	0.760842280610397	-10.1037213314115
HAVANA	transcript	ENSG00000166928.10	protein_coding	MS4A14	2	ENST00000534688.2	protein_coding	MS4A14-009	0.0495021626321025	0.0713946898058549	5.81579773757897	1.08031901028171e-08	4.0809143060213e-08	8.8020999900247	0.0665894539265522	-0.0009307718170441	-0.744467250769409	0.468461437308663	0.735003549714103	-10.0690801062393
HAVANA	transcript	ENSG00000166930.6	protein_coding	MS4A5	2	ENST00000300190.6	protein_coding	MS4A5-001	6.6819385501069e-05	-8.66856966313865e-05	-0.334189476884543	0.738377353667796	0.821521495040098	-7.49055512232627	0	0	0	1	1	-10.3597524836655
HAVANA	transcript	ENSG00000166930.6	protein_coding	MS4A5	2	ENST00000533885.5	nonsense_mediated_decay	MS4A5-002	0.512828505929866	0.188386233061147	5.72931943454686	1.74785009119175e-08	6.46708813572029e-08	8.33465218366913	0.131980591619146	0.00149396912709321	0.877427079234783	0.394528190895208	0.659251848135158	-9.95885802792695
HAVANA	transcript	ENSG00000166930.6	protein_coding	MS4A5	2	ENST00000534071.1	processed_transcript	MS4A5-003	0.000143767359101723	0.000270755319648815	0.659072709974632	0.510153882613376	0.621086868416917	-7.32941426210387	0	0	0	1	1	-10.3597524836655
HAVANA	transcript	ENSG00000166930.6	protein_coding	MS4A5	2	ENST00000531403.5	nonsense_mediated_decay	MS4A5-004	0	0	0	1	1	-7.54634944069386	0	0	0	1	1	-10.3597524836655
HAVANA	transcript	ENSG00000166930.6	protein_coding	MS4A5	2	ENST00000528905.1	protein_coding	MS4A5-005	0	0	0	1	1	-7.54634944069386	0	0	0	1	1	-10.3597524836655
HAVANA	transcript	ENSG00000166930.6	protein_coding	MS4A5	2	ENST00000528093.1	protein_coding	MS4A5-006	0	0	0	1	1	-7.54634944069386	0	0	0	1	1	-10.3597524836655
HAVANA	transcript	ENSG00000156738.17	protein_coding	MS4A1	2	ENST00000524807.5	protein_coding	MS4A1-007	0.00447210358247814	0.00205702178648961	0.85012153835651	0.3956662809081	0.507286446425124	-7.18552217672539	0.0434402343867746	-0.000165876675783088	-0.17428171403254	0.864048539354668	1	-10.3435375536528
ENSEMBL	transcript	ENSG00000156738.17	protein_coding	MS4A1	3	ENST00000345732.8	protein_coding	MS4A1-201	0.00169095043243522	0.000823780737957157	0.898481810603915	0.369363188354978	0.479578579687683	-7.14333655034675	0.00342070713371554	-6.71133339922008e-05	-0.624126609224481	0.542217988256079	0.803344784376299	-10.1543271096695
HAVANA	transcript	ENSG00000156738.17	protein_coding	MS4A1	2	ENST00000532491.5	protein_coding	MS4A1-008	0.000614985756216605	-0.000219740705408264	-0.276056873544905	0.782618971177569	0.856989686270208	-7.50827644208489	0	0	0	1	1	-10.3597524836655
HAVANA	transcript	ENSG00000156738.17	protein_coding	MS4A1	2	ENST00000527101.5	processed_transcript	MS4A1-005	0.00206116192402352	-0.0020521198731124	-1.26169466542927	0.207649653437849	0.295650314725329	-6.75226566147919	0.00800788820478708	-0.000251851398057257	-0.894535459437727	0.385610498318063	0.649477827326853	-9.94348777059276
HAVANA	transcript	ENSG00000156738.17	protein_coding	MS4A1	2	ENST00000532073.5	protein_coding	MS4A1-002	0.00504043403530783	0.00100872744218976	0.593980927305685	0.552794740256043	0.660920464187172	-7.37013399014128	0.00785345581137971	-6.34168585505093e-05	-0.332266879643265	0.744431492725372	0.961557548727235	-10.3009772139186
HAVANA	transcript	ENSG00000156738.17	protein_coding	MS4A1	2	ENST00000534668.5	protein_coding	MS4A1-001	0.000306572193324428	0.000838318256854543	1.77450605387852	0.0765906930917139	0.122873124230682	-5.97803088023092	0	0	0	1	1	-10.3597524836655
HAVANA	transcript	ENSG00000156738.17	protein_coding	MS4A1	2	ENST00000528313.1	protein_coding	MS4A1-003	0.00384037037936412	0.00042365425648003	0.249810494052278	0.802836976001157	0.872175742262875	-7.51517150572565	0.0131718550996159	0.000903212921116519	1.6188332568045	0.126973875703666	0.326925203763886	-9.07217805138234
HAVANA	transcript	ENSG00000156738.17	protein_coding	MS4A1	2	ENST00000534503.5	processed_transcript	MS4A1-004	0.00115741409521795	0.000661247046203183	0.761882927158402	0.446490754755794	0.558822504365812	-7.25649767477531	0.00551401906189374	4.20115738049046e-05	0.162006800170969	0.873531318574569	1	-10.3457392133851
HAVANA	transcript	ENSG00000156738.17	protein_coding	MS4A1	2	ENST00000533306.5	protein_coding	MS4A1-006	0.0018443129900463	-0.000450438856744009	-0.195775140487035	0.844866071475175	0.903888118622743	-7.52720019764044	0	0	0	1	1	-10.3597524836655
ENSEMBL	transcript	ENSG00000156738.17	protein_coding	MS4A1	3	ENST00000389939.2	protein_coding	MS4A1-202	0.000445567082939882	5.15101102423566e-05	0.128116715126316	0.898108357943099	0.942861622420698	-7.53814861276594	0	0	0	1	1	-10.3597524836655
HAVANA	transcript	ENSG00000156738.17	protein_coding	MS4A1	2	ENST00000532418.1	retained_intron	MS4A1-009	0.00371657129502115	0.00375619334316342	1.64085729925896	0.101458798972338	0.158018216183118	-6.20475990130972	0.0218798869816858	0.000166703900812844	0.23407343730508	0.818193257991394	1	-10.3305276682951
HAVANA	transcript	ENSG00000156738.17	protein_coding	MS4A1	2	ENST00000530482.1	retained_intron	MS4A1-010	0.00076854011546012	-0.00130148515376935	-1.55847525113541	0.119756244298391	0.182970320814859	-6.33577173159255	0.0103429743506338	-0.000236410842300201	-0.499405632381413	0.624968608393528	0.87045663260003	-10.2276011163869
HAVANA	transcript	ENSG00000071203.9	protein_coding	MS4A12	2	ENST00000525951.5	processed_transcript	MS4A12-002	0	0	0	1	1	-7.54634944069386	0.00178830304851705	-9.5376162587576e-05	-0.968822138898437	0.348481495085243	0.608691046976561	-9.87368988891704
HAVANA	transcript	ENSG00000071203.9	protein_coding	MS4A12	2	ENST00000526784.5	protein_coding	MS4A12-006	9.0274607301718e-05	-4.95416168140106e-05	-0.163906180924447	0.869871539189255	0.922192556735866	-7.53292697817837	0	0	0	1	1	-10.3597524836655
ENSEMBL	transcript	ENSG00000071203.9	protein_coding	MS4A12	3	ENST00000537076.5	protein_coding	MS4A12-201	6.69192733617084e-05	0.000303027838361813	1.22832405910502	0.219905865813233	0.310566009091837	-6.79365281982702	0	0	0	1	1	-10.3597524836655
HAVANA	transcript	ENSG00000071203.9	protein_coding	MS4A12	2	ENST00000016913.8	protein_coding	MS4A12-001	0	0	0	1	1	-7.54634944069386	0.00825842290252531	6.29213173525737e-05	0.164472756864794	0.871624620967895	1	-10.3453097652702
HAVANA	transcript	ENSG00000071203.9	protein_coding	MS4A12	2	ENST00000530007.1	protein_coding	MS4A12-003	0.000114587148520367	-0.00010734990305011	-0.332214550362107	0.73986712147104	0.822718157937478	-7.49121254505213	0	0	0	1	1	-10.3597524836655
HAVANA	transcript	ENSG00000204979.7	protein_coding	MS4A13	2	ENST00000378186.6	protein_coding	MS4A13-001	0	0	0	1	1	-7.54634944069386	0	0	0	1	1	-10.3597524836655
HAVANA	transcript	ENSG00000204979.7	protein_coding	MS4A13	2	ENST00000378185.6	protein_coding	MS4A13-002	0	0	0	1	1	-7.54634944069386	0	0	0	1	1	-10.3597524836655
HAVANA	transcript	ENSG00000204979.7	protein_coding	MS4A13	2	ENST00000437058.6	protein_coding	MS4A13-004	2.89287948849814e-05	-5.4554258750921e-05	-0.242048795179998	0.80884205496936	0.876600326580771	-7.51707871358695	0.00861240566204719	6.5618328853693e-05	0.164636375864876	0.871498138484969	1	-10.3452810422489
HAVANA	transcript	ENSG00000204979.7	protein_coding	MS4A13	1	ENST00000527948.1	protein_coding	MS4A13-003	4.0526423169564e-05	-3.96429190375795e-05	-0.160585367379169	0.872485137020202	0.924214716384711	-7.53346534481414	0	0	0	1	1	-10.3597524836655
HAVANA	transcript	ENSG00000283601.1	unprocessed_pseudogene	RP11-448N3.1	2	ENST00000637534.1	unprocessed_pseudogene	RP11-448N3.1-001	0	0	0	1	1	-7.54634944069386	0	0	0	1	1	-10.3597524836655
HAVANA	transcript	ENSG00000181995.11	lincRNA	LINC00301	2	ENST00000412599.5	lincRNA	LINC00301-002	0.000170600227316591	-8.47802639404032e-05	-0.164614037967859	0.86931461392772	0.921785429793877	-7.53281079658076	0	0	0	1	1	-10.3597524836655
HAVANA	transcript	ENSG00000181995.11	lincRNA	LINC00301	2	ENST00000320202.8	lincRNA	LINC00301-001	0	0	0	1	1	-7.54634944069386	0.00611687156642601	0.000419442621697784	1.58572675706292	0.134314386854265	0.336544975833477	-9.12036105956189
HAVANA	transcript	ENSG00000181995.11	lincRNA	LINC00301	2	ENST00000527161.5	lincRNA	LINC00301-003	9.04781286106095e-05	-0.000182117827225862	-0.603170246320847	0.546670196926917	0.65530268176606	-7.36464146299785	0	0	0	1	1	-10.3597524836655
HAVANA	transcript	ENSG00000181995.11	lincRNA	LINC00301	2	ENST00000532591.1	lincRNA	LINC00301-004	0.000298929222220032	0.000117600842099339	0.109549687953152	0.91281066877558	0.953541945114453	-7.54035332050112	0	0	0	1	1	-10.3597524836655
HAVANA	transcript	ENSG00000166959.7	protein_coding	MS4A8	2	ENST00000300226.6	protein_coding	MS4A8-001	0.0606750600823634	0.0244308383892123	2.26233197566267	0.0241072423576339	0.0429168907338833	-5.00223668686939	0.159973030447154	-0.000441352889055845	-0.389188972709191	0.702779312991843	0.928259186169442	-10.2792271458263
HAVANA	transcript	ENSG00000166959.7	protein_coding	MS4A8	2	ENST00000533691.5	retained_intron	MS4A8-002	0.00265644403064654	0.00124292569965202	0.617627432407551	0.537103436354648	0.646508032247324	-7.35582986189704	0	0	0	1	1	-10.3597524836655
HAVANA	transcript	ENSG00000166959.7	protein_coding	MS4A8	2	ENST00000532953.5	retained_intron	MS4A8-004	0.02152734455847	0.0228041837955739	3.57388291300075	0.000385981695804932	0.000894986571455053	-1.24541708986093	0.0483079438509474	0.00020547642945997	0.308171859720854	0.762324278470482	0.975343936203369	-10.3091658593363
HAVANA	transcript	ENSG00000166959.7	protein_coding	MS4A8	2	ENST00000533354.5	retained_intron	MS4A8-003	0.00932958729400641	0.000801672696862451	0.246007909450205	0.80577752837259	0.874397544982106	-7.51611339758507	0.0371935587102616	0.000422130253768539	0.593346078526147	0.562070561813104	0.822129687426973	-10.173855166564
HAVANA	transcript	ENSG00000166959.7	protein_coding	MS4A8	2	ENST00000450141.2	retained_intron	MS4A8-005	0.00472759107951383	-0.00113048642563363	-0.415191124546021	0.678180918098694	0.771711192663333	-7.4602353920894	0.0197975042883344	0.00135754315120007	1.62409205516852	0.125840183216204	0.326762104409075	-9.06446060813398
HAVANA	transcript	ENSG00000166959.7	protein_coding	MS4A8	2	ENST00000529752.5	protein_coding	MS4A8-009	0.0019107089802926	-0.00248235576140317	-1.44468399783204	0.149175917924995	0.222054142060895	-6.50574058056753	0.0223244580004368	0.000170091108574757	0.166252718369781	0.870248852239685	1	-10.3449957673758
HAVANA	transcript	ENSG00000166959.7	protein_coding	MS4A8	2	ENST00000532816.1	nonsense_mediated_decay	MS4A8-006	0.000402538541238695	0.00013959251142832	0.178748848110391	0.858207649044793	0.913549481207453	-7.5303860252522	0	0	0	1	1	-10.3597524836655
HAVANA	transcript	ENSG00000166959.7	protein_coding	MS4A8	2	ENST00000534316.1	retained_intron	MS4A8-007	0.0309933011175672	-2.61434848818643e-05	-0.00290817797972124	0.997680778211096	1	-7.54634521502706	0.0467033539832683	0.000769390632244091	0.781508092201918	0.447048640063006	0.713525805646048	-10.0400380693688
HAVANA	transcript	ENSG00000166959.7	protein_coding	MS4A8	1	ENST00000525458.1	protein_coding	MS4A8-008	0.0208289171984192	0.0131534973176741	1.84820876077789	0.0651651702345968	0.10618231950748	-5.84550268081761	0.0292300985362393	0.00167974194090348	1.47073205683877	0.162681368463599	0.382194618699912	-9.28215876296174
HAVANA	transcript	ENSG00000214782.7	protein_coding	MS4A18	1	ENST00000529108.5	protein_coding	MS4A18-001	0.000337806665626391	0.000613883275515943	1.4810216695606	0.139233568484792	0.209126081736696	-6.45285072919324	0.00424090400659288	0.000290804846166369	1.54328139442839	0.14425329028041	0.352597215689511	-9.18110378139887
ENSEMBL	transcript	ENSG00000214782.7	protein_coding	MS4A18	3	ENST00000398983.2	protein_coding	MS4A18-201	0.000494398009000625	0.000529954598254757	0.900358687070161	0.368364833799762	0.478521340873584	-7.14165242508013	0.00549225474987219	-0.000202638685131832	-1.12215154744382	0.279995738708714	0.53118984964784	-9.71439649749218
HAVANA	transcript	ENSG00000166961.14	protein_coding	MS4A15	2	ENST00000528170.5	protein_coding	MS4A15-003	0.00274833010145535	0.000945910103754323	0.596463252300918	0.551136985126943	0.659428106422663	-7.36865858571752	0.0114984835893484	-2.61041379824955e-05	-0.065409749234855	0.948739013293446	1	-10.3574664326455
HAVANA	transcript	ENSG00000166961.14	protein_coding	MS4A15	2	ENST00000337911.8	protein_coding	MS4A15-002	0.00292349134879949	0.00261441354107719	2.49428330070314	0.012944466862913	0.0241888965356148	-4.4572129834728	0.0265351168911941	0.000552242198015682	1.50977546486137	0.152532874106647	0.366070698265893	-9.22821559698381
HAVANA	transcript	ENSG00000166961.14	protein_coding	MS4A15	2	ENST00000429322.6	nonsense_mediated_decay	MS4A15-004	0.000660748345720867	0.000187503341928083	0.302376198740914	0.762491618556407	0.841061537778742	-7.50067129140699	0.00393800538016072	0.000270034654639592	1.53089487748596	0.147268715536419	0.357560803670177	-9.19860724483353
HAVANA	transcript	ENSG00000166961.14	protein_coding	MS4A15	2	ENST00000405633.3	protein_coding	MS4A15-001	0.000446329087943868	0.000392338099902664	0.850369943007666	0.395528337565125	0.507126137814881	-7.18531143263867	0	0	0	1	1	-10.3597524836655
HAVANA	transcript	ENSG00000172689.1	protein_coding	MS4A10	2	ENST00000308287.1	protein_coding	MS4A10-001	0.182864485981907	0.0524330272722838	5.20989615240256	2.77207872643079e-07	9.06662672098922e-07	5.65741010617741	0.106589716776155	0.00129246428840292	1.48721866134191	0.158329198098981	0.375412045687513	-9.25950730005757
HAVANA	transcript	ENSG00000255845.1	antisense	RP11-804A23.1	1	ENST00000541495.1	antisense	RP11-804A23.1-001	0.0152677550687862	0.0206879410156533	3.69369867397346	0.000245493245500719	0.000583503159979553	-0.821626941906267	0	0	0	1	1	-10.3597524836655
HAVANA	transcript	ENSG00000255959.1	antisense	RP11-804A23.2	2	ENST00000539897.1	antisense	RP11-804A23.2-001	0.0261464076346614	0.0236120336838212	3.61992886930162	0.000324848137197997	0.00076020536620352	-1.08411964860321	0.163201375057663	-7.39466159672383e-05	-0.0329751538994901	0.974143004652501	1	-10.3591714219202
HAVANA	transcript	ENSG00000256813.1	antisense	RP11-804A23.4	2	ENST00000538705.1	antisense	RP11-804A23.4-001	0.098974935687808	-0.0174332550253619	-1.25594879099531	0.20972378476725	0.298166901875291	-6.75947041826627	0.107506438932484	-0.000836699383888835	-0.492676067726504	0.629601294366206	0.871045482055717	-10.2311095049262
HAVANA	transcript	ENSG00000110104.11	protein_coding	CCDC86	2	ENST00000227520.9	protein_coding	CCDC86-001	0.965116735962466	0.439168877457961	10.9299834489781	4.5222215766227e-25	9.4383357635849e-24	45.9349296933217	1.68558134286077	0.0147924373464087	6.49412698072808	1.18119995205274e-05	0.000448979404375651	0.214021276453806
HAVANA	transcript	ENSG00000110104.11	protein_coding	CCDC86	2	ENST00000535217.1	nonsense_mediated_decay	CCDC86-003	0.00393144883568292	-0.000620504161181617	-0.144502542353144	0.885162142999707	0.933546019996974	-7.53591677883193	0	0	0	1	1	-10.3597524836655
HAVANA	transcript	ENSG00000110104.11	protein_coding	CCDC86	2	ENST00000545580.1	protein_coding	CCDC86-005	0.179034062192102	0.0985789669915603	4.29604064705953	2.0917656833182e-05	5.60752033106786e-05	1.50759149821906	0.144743138123972	0.00574529451909747	3.4762469228614	0.00352712397586124	0.0246745434319882	-5.6599735249995
HAVANA	transcript	ENSG00000183134.4	protein_coding	PTGDR2	2	ENST00000332539.4	protein_coding	PTGDR2-001	0.287553395351745	-0.10730135472853	-4.53366605453664	7.26983276526258e-06	2.04788397158151e-05	2.51626745436837	0.492396642780097	0.00433634375328398	3.57736482681975	0.00287493981765252	0.0211920682914941	-5.45460017798893
HAVANA	transcript	ENSG00000149506.11	protein_coding	ZP1	2	ENST00000278853.9	protein_coding	ZP1-001	0.00145039319596442	0.000940415187653143	0.780523007304518	0.435454143768077	0.547892133337089	-7.24215006379076	0.0439235502500224	0.000342493117546403	0.674065491106654	0.510849311065777	0.774414948683501	-10.1206593714347
HAVANA	transcript	ENSG00000149506.11	protein_coding	ZP1	2	ENST00000540908.1	nonsense_mediated_decay	ZP1-002	0.00203579064414542	0.00474216790739788	2.70354799703447	0.00709506013817477	0.0138376249582786	-3.92105608675569	0	0	0	1	1	-10.3597524836655
HAVANA	transcript	ENSG00000149506.11	protein_coding	ZP1	2	ENST00000537203.5	retained_intron	ZP1-003	0.0275591456480978	0.0132929176038564	3.16351806013273	0.00165402370724356	0.00353458410212252	-2.59581814487827	0.122615937738576	0.00140513114680624	1.53720100199915	0.145726931181057	0.355069523596568	-9.18970871728962
HAVANA	transcript	ENSG00000149506.11	protein_coding	ZP1	2	ENST00000542971.1	retained_intron	ZP1-004	0.00356430509241252	0.000265377545296586	0.051430183223454	0.959003368035366	0.986446794102472	-7.54502787646111	0	0	0	1	1	-10.3597524836655
HAVANA	transcript	ENSG00000149506.11	protein_coding	ZP1	2	ENST00000543020.1	retained_intron	ZP1-005	0.0220767643556459	0.00866075068467701	1.41629398317632	0.157314986144408	0.232546514720932	-6.54615594040712	0.160599963709589	0.00303965025736938	2.1244261563704	0.0512338544005649	0.176718159307794	-8.25936117436438
HAVANA	transcript	ENSG00000110107.8	protein_coding	PRPF19	2	ENST00000227524.8	protein_coding	PRPF19-001	3.4425336839299	0.59879703889984	10.1644569737704	3.51603063819691e-22	5.36077325757625e-21	39.3457912703031	4.65506166057362	0.0114035006565626	6.37213082806167	1.45455193367115e-05	0.000512978945684907	-0.00398245197842684
HAVANA	transcript	ENSG00000110107.8	protein_coding	PRPF19	2	ENST00000540473.5	protein_coding	PRPF19-006	0.0658313501189272	0.00332927998303265	0.130155562649551	0.896495937874581	0.941697292880059	-7.53788552464495	0.255819855439268	0.00978518493179201	1.75940710727732	0.099534437546124	0.28255651670114	-8.86008935538132
HAVANA	transcript	ENSG00000110107.8	protein_coding	PRPF19	2	ENST00000535326.1	protein_coding	PRPF19-007	0.463161204367968	-0.00267731752034168	-0.0655990107356346	0.947723417226998	0.978502423713133	-7.54419940342596	0.0974938798555345	0.00333479605797536	1.82065812206085	0.0893090446744284	0.262803195484382	-8.76407788136568
HAVANA	transcript	ENSG00000110107.8	protein_coding	PRPF19	2	ENST00000539960.1	retained_intron	PRPF19-004	1.2635590510951	0.499239281106195	9.73082850580232	1.33063227138334e-20	1.71232716754668e-19	35.7524072132881	1.47718317281869	0.00739134236724642	1.86156618375587	0.0830107958254358	0.249704672144671	-8.69880539492392
HAVANA	transcript	ENSG00000110107.8	protein_coding	PRPF19	2	ENST00000539180.1	retained_intron	PRPF19-005	0.708544915903966	0.00021150146294602	0.00534566220684599	0.99573694089621	1	-7.54633516305797	0.84433594623155	-0.000867489875067917	-0.153486998786765	0.880125077746468	1	-10.3471731886495
HAVANA	transcript	ENSG00000110107.8	protein_coding	PRPF19	2	ENST00000541371.5	protein_coding	PRPF19-003	0.154335964987162	0.232112227279305	4.40937775295462	1.27112743055141e-05	3.49159227847217e-05	1.98242576784133	0.41151771914218	0.0143905321235827	1.59166952168002	0.132970593618928	0.33431631318412	-9.11176341280946
HAVANA	transcript	ENSG00000110107.8	protein_coding	PRPF19	1	ENST00000546152.1	protein_coding	PRPF19-002	0.79893309692503	-0.0455789068727834	-1.08280682278378	0.27941848078848	0.380442956361999	-6.96123230263325	0.79560635530585	0.0089946865359359	2.6381440810961	0.0190064591771932	0.0865619685581348	-7.32077568206067
HAVANA	transcript	ENSG00000257052.1	antisense	RP11-881M11.2	2	ENST00000544421.1	antisense	RP11-881M11.2-001	0.330118723675092	0.16889167127402	8.1861254845531	2.28007126616989e-15	1.69329189589763e-14	23.8597237848908	0.228258421383323	0.00141229345683926	0.920618520327807	0.372278849844581	0.634955351564775	-9.91954411533215
HAVANA	transcript	ENSG00000256944.1	antisense	RP11-881M11.1	1	ENST00000543275.1	antisense	RP11-881M11.1-001	0.0398124734116644	0.047764414472215	5.35951369073081	1.27871356048626e-07	4.32649995512764e-07	6.40541604816824	0.109536441606811	0.000595417118112966	0.297913166663633	0.769985867406517	0.981470922208821	-10.3124676843499
HAVANA	transcript	ENSG00000110108.9	protein_coding	TMEM109	2	ENST00000227525.7	protein_coding	TMEM109-001	1.39560596315267	0.469164689521565	11.7568881576025	2.48007674269599e-28	7.40622248680017e-27	53.3758370638457	2.29398659537178	0.00426047925032318	1.80999419716123	0.0910193041976895	0.266101860040567	-8.78094381850783
HAVANA	transcript	ENSG00000110108.9	protein_coding	TMEM109	2	ENST00000536171.1	protein_coding	TMEM109-003	0.126452114680862	0.0735531165299902	2.57785888436877	0.0102279220709068	0.0194447917829472	-4.24812404164696	0.28375881454377	0.00924658580006037	2.21352613642828	0.0433119163917044	0.15666972769406	-8.103331641385
HAVANA	transcript	ENSG00000110108.9	protein_coding	TMEM109	2	ENST00000540280.1	processed_transcript	TMEM109-005	0.935064575693718	0.65086226365701	10.8688850208718	7.77608556367729e-25	1.57899389699983e-23	45.3980572872946	1.30671663137066	-0.00843440630335226	-1.34025793982471	0.200738910777945	0.439866924218301	-9.45466526167279
HAVANA	transcript	ENSG00000256196.1	antisense	RP11-881M11.4	2	ENST00000543907.1	antisense	RP11-881M11.4-001	0.482917036454992	0.133529763691334	5.36974500386155	1.2120078685199e-07	4.1115670513645e-07	6.45725694296379	0.903888924003986	0.00292921997718985	1.3183017051526	0.207802430235576	0.449613598553856	-9.48247747274856
HAVANA	transcript	ENSG00000006118.14	protein_coding	TMEM132A	2	ENST00000537065.1	processed_transcript	TMEM132A-007	0.0186942651893309	0.00470499750004581	0.429826383103382	0.667507968419294	0.762374248293693	-7.45405859715756	0.0239424827997469	0.0001824189165695	0.166290184393074	0.870219898632951	1	-10.3449891219197
HAVANA	transcript	ENSG00000006118.14	protein_coding	TMEM132A	2	ENST00000544065.5	protein_coding	TMEM132A-010	0.100668812531462	0.206563059788743	4.93606277230173	1.08938383999689e-06	3.3501844630426e-06	4.33775042748211	1.27231722547697	0.0232138887583333	2.34532149066431	0.0336668596568862	0.130739361021635	-7.86684015754074
HAVANA	transcript	ENSG00000006118.14	protein_coding	TMEM132A	2	ENST00000453848.6	protein_coding	TMEM132A-001	0.687660907220596	0.189927099296822	2.72211999969105	0.00671395581167191	0.013143939683013	-3.87144567389607	1.97794623724561	0.011551600649816	2.8788932385199	0.0117710632781032	0.0605674654431738	-6.85506694395075
HAVANA	transcript	ENSG00000006118.14	protein_coding	TMEM132A	2	ENST00000005286.8	protein_coding	TMEM132A-002	1.64030064145366	0.514698239358662	7.04969846251759	6.01866404524273e-12	3.16604002816964e-11	16.118545068113	3.33141614610352	0.0144639680123309	4.48462143536114	0.000470328234305891	0.00558789994499702	-3.61283318365187
HAVANA	transcript	ENSG00000006118.14	protein_coding	TMEM132A	2	ENST00000543732.1	processed_transcript	TMEM132A-008	0.707069136796767	0.678447283514771	13.4356158856605	2.47016997989862e-35	1.68836204074921e-33	69.3726369446052	1.21592473194202	0.0130548388593388	4.47819358176638	0.000476286986806934	0.00564444864097481	-3.62575894020323
HAVANA	transcript	ENSG00000006118.14	protein_coding	TMEM132A	2	ENST00000540276.1	processed_transcript	TMEM132A-011	0.00774054505134273	0.00852689226948056	0.959555219493577	0.337745019451514	0.445591871606757	-7.08673810686803	0.176558391961981	0.00203458002598551	0.90914776815557	0.378102490227011	0.641418503015765	-9.93014966440908
HAVANA	transcript	ENSG00000006118.14	protein_coding	TMEM132A	2	ENST00000537110.1	processed_transcript	TMEM132A-009	1.41231062853163	1.02458326836682	13.6530664195454	2.83862078001063e-36	2.19015313740663e-34	71.5208965708334	1.54558559539693	0.0115475630821771	2.77591616344434	0.0144596826153541	0.0706645221811856	-7.05581297973729
HAVANA	transcript	ENSG00000006118.14	protein_coding	TMEM132A	2	ENST00000534983.5	retained_intron	TMEM132A-004	0.364726761222306	0.556579254525893	13.6028093894936	4.68677282485758e-36	3.5126298365867e-34	71.0229890572098	0.626968500756801	0.00201971659759312	0.77890379895698	0.448533777181299	0.715034093007761	-10.0421224373145
HAVANA	transcript	ENSG00000006118.14	protein_coding	TMEM132A	2	ENST00000544098.1	retained_intron	TMEM132A-005	0.507030042737707	0.248475517214102	9.46966080084687	1.12855925539506e-19	1.31614772626036e-18	33.6395427240536	0.999310956897753	0.0107203624809619	6.55885568070829	1.05856339543875e-05	0.000419367865063833	0.328882997744921
HAVANA	transcript	ENSG00000006118.14	protein_coding	TMEM132A	1	ENST00000536409.1	protein_coding	TMEM132A-016	0.140101434966664	0.0188930091981375	0.839456344567001	0.40161630634676	0.51338915262399	-7.19451251922687	0.463472782855317	0.00924520858511413	3.15075951400941	0.00681196962261295	0.0403584505597872	-6.31631945377778
HAVANA	transcript	ENSG00000006118.14	protein_coding	TMEM132A	1	ENST00000536928.1	processed_transcript	TMEM132A-013	0.00026721721763347	-0.000971137512714839	-1.62575784026273	0.104634166539823	0.162429283611368	-6.22927223454295	0.0292299802683265	0.000487679560394982	0.688910601594709	0.501730139552412	0.765999558188165	-10.1101814805853
HAVANA	transcript	ENSG00000006118.14	protein_coding	TMEM132A	2	ENST00000538090.1	retained_intron	TMEM132A-014	0.00393208457268439	-0.00469405857509047	-0.681352827563223	0.49596516181654	0.607529102091587	-7.31450622361594	0.0304998010739309	0.00209141493078383	1.62652626521781	0.125318372942287	0.326762104409075	-9.06088246090547
HAVANA	transcript	ENSG00000006118.14	protein_coding	TMEM132A	2	ENST00000540112.1	protein_coding	TMEM132A-006	0.727115877534945	0.303648450041747	7.33843290850182	8.85555984331345e-13	5.06763907274393e-12	17.9980995023689	1.05485024881103	0.0104034365679276	7.90925937044931	1.22192939246972e-06	0.000111955861006515	2.59885707049505
HAVANA	transcript	ENSG00000006118.14	protein_coding	TMEM132A	1	ENST00000535480.1	protein_coding	TMEM132A-015	1.09315776541563	0.175257954142055	2.67761654951848	0.0076597765955095	0.0148637393176862	-3.98977361637566	2.94110217591558	-0.00288724764878019	-0.928866684504025	0.368129480887479	0.630439989246977	-9.91184497865457
HAVANA	transcript	ENSG00000110446.10	protein_coding	SLC15A3	2	ENST00000536784.5	protein_coding	SLC15A3-007	0.269792680514532	0.0771535412603299	2.06885531763454	0.0390753956501626	0.0667271638882995	-5.41699636685048	0.230004582984861	0.000150914656577645	0.0461389877601765	0.963827481855516	1	-10.3586149370897
HAVANA	transcript	ENSG00000110446.10	protein_coding	SLC15A3	2	ENST00000541505.5	nonsense_mediated_decay	SLC15A3-002	0.0371391480665281	0.00767908470929459	1.0614935351357	0.288980473980426	0.391270833576415	-6.98401392372896	0.0277044762100371	0.00044319595700282	0.774100430729743	0.451281083457339	0.717670016694807	-10.0459500594804
HAVANA	transcript	ENSG00000110446.10	protein_coding	SLC15A3	2	ENST00000227880.7	protein_coding	SLC15A3-001	0.178546438955524	0.00131389851403854	0.073496029287202	0.941440931193697	0.974012469870424	-7.54365059111274	0.228805434887548	-0.000706468608133223	-0.484455825830106	0.635282104741218	0.874094138721679	-10.2353325646617
HAVANA	transcript	ENSG00000110446.10	protein_coding	SLC15A3	2	ENST00000544101.1	retained_intron	SLC15A3-008	0.413106169123477	0.254937071940072	6.57971303989121	1.19640253209619e-10	5.51700557759362e-10	13.1922220265192	0.580264887290385	0.00181855750189219	0.331101947885725	0.745293158520976	0.962211078767557	-10.3013870830947
HAVANA	transcript	ENSG00000110446.10	protein_coding	SLC15A3	2	ENST00000543406.1	retained_intron	SLC15A3-006	0.0987912035097794	0.0842294190859057	10.0898300920618	6.61894870005833e-22	9.79149819069251e-21	38.7199699643233	0.162958956150646	0.00107678239081446	1.73528029122459	0.103837679267776	0.291062586187263	-8.89732467523067
HAVANA	transcript	ENSG00000110446.10	protein_coding	SLC15A3	1	ENST00000537307.1	protein_coding	SLC15A3-003	0.200319389190902	0.114922886659087	4.1753749707786	3.51238787831277e-05	9.18326767252743e-05	1.0146815731394	0.223006893466574	-0.000615308780767017	-0.186391849483718	0.854714229287056	1	-10.341208624101
HAVANA	transcript	ENSG00000110446.10	protein_coding	SLC15A3	2	ENST00000536491.1	protein_coding	SLC15A3-009	0.26153898816858	0.0575122632519094	1.85268665692426	0.064519058143055	0.105243010176419	-5.83727933984317	0.509975198463429	0.00403382768645446	1.39346537100269	0.184424402149817	0.415672775050265	-9.38579152622947
HAVANA	transcript	ENSG00000110446.10	protein_coding	SLC15A3	2	ENST00000540272.1	retained_intron	SLC15A3-004	0.048797429491231	0.0414210821555634	4.04707577013099	6.01172390803646e-05	0.000153236319654175	0.504962211269404	0.0915067170346577	0.0016534934010991	0.694995755477956	0.498019796374864	0.762435615390624	-10.1058246995927
HAVANA	transcript	ENSG00000110446.10	protein_coding	SLC15A3	2	ENST00000538739.1	protein_coding	SLC15A3-005	0.00317521775343344	0.00756953456421436	1.95035318318319	0.0516949867194444	0.0860574046083865	-5.65304289344289	0.0179673995825127	0.00013689447300962	0.166096977406761	0.870369210351902	1	-10.3450233756088
HAVANA	transcript	ENSG00000013725.14	protein_coding	CD6	2	ENST00000313421.11	protein_coding	CD6-001	0.049188192702098	0.031074847046525	3.93385121633823	9.5471521807367e-05	0.000238031131259383	0.0675112463428862	0.175748000029717	0.00143046937404611	0.990222042998061	0.338266230430416	0.597635429322648	-9.85267372788229
HAVANA	transcript	ENSG00000013725.14	protein_coding	CD6	2	ENST00000542254.5	nonsense_mediated_decay	CD6-009	0.00105015516228206	0.00122527324064093	1.1701315110998	0.242508051212663	0.337485718282123	-6.86318647729025	0	0	0	1	1	-10.3597524836655
HAVANA	transcript	ENSG00000013725.14	protein_coding	CD6	2	ENST00000545105.5	processed_transcript	CD6-015	0.01009923097215	-0.00195616175791807	-0.437724054494907	0.661776220639543	0.757511726849418	-7.4506365777795	0.00851695778835935	-0.000454237748712499	-1.2074429235005	0.246545395425915	0.495908804876947	-9.61729068051649
HAVANA	transcript	ENSG00000013725.14	protein_coding	CD6	2	ENST00000344931.9	nonsense_mediated_decay	CD6-004	0.00399031831390876	-0.000912358515387491	-0.50975185915276	0.610451270708055	0.713121674492883	-7.41655464709514	0.0133646240969743	0.00091643136664967	1.61910224391948	0.126915674932617	0.326888986393866	-9.07178372628803
HAVANA	transcript	ENSG00000013725.14	protein_coding	CD6	2	ENST00000545320.1	processed_transcript	CD6-010	0.00455417533941778	0.00491498185550908	1.65654402617822	0.0982419364521358	0.153546873280744	-6.17905680353712	0.0167087327841083	0.000127304630736063	0.166027996749357	0.870422520328076	1	-10.3450355955874
HAVANA	transcript	ENSG00000013725.14	protein_coding	CD6	2	ENST00000542157.5	protein_coding	CD6-005	0.00269028210695916	0.000348219190998866	0.230545050007446	0.817762993325312	0.883433809811643	-7.51979472582811	0	0	0	1	1	-10.3597524836655
HAVANA	transcript	ENSG00000013725.14	protein_coding	CD6	2	ENST00000433107.6	protein_coding	CD6-006	0.000501497365166593	-0.000855303460822186	-1.01466038481798	0.310760738576995	0.4157698466037	-7.03248959972736	0	0	0	1	1	-10.3597524836655
HAVANA	transcript	ENSG00000013725.14	protein_coding	CD6	2	ENST00000452451.6	protein_coding	CD6-007	0.0074548865072189	-0.00300645365297187	-0.966734145717347	0.334146462795303	0.441603512282079	-7.0798416919606	0.00771179054769558	0.000528808494699125	1.60112491203738	0.13085623274458	0.331157875961452	-9.09803735201021
HAVANA	transcript	ENSG00000013725.14	protein_coding	CD6	2	ENST00000352009.9	protein_coding	CD6-008	0.00584480193526639	0.003186098528712	1.30558321454246	0.192297499833838	0.276791279391231	-6.69615600243948	0.027389359357806	4.01286242873567e-05	0.0480086457555919	0.962362867836082	1	-10.3585208846191
HAVANA	transcript	ENSG00000013725.14	protein_coding	CD6	2	ENST00000538288.1	processed_transcript	CD6-011	0.00439853813557096	-0.000368149269563698	-0.128417916421572	0.897870126537665	0.942651822586159	-7.53811000792814	0.145495932845038	0.000823683835475293	0.446133292666902	0.662075788451395	0.8952150587267	-10.2541103599798
HAVANA	transcript	ENSG00000013725.14	protein_coding	CD6	2	ENST00000541964.1	retained_intron	CD6-012	0.01258326969379	0.00543459294787275	1.02305757197771	0.306777619471488	0.411291091473168	-7.02395813034917	0.0126323482917769	0.00086621816857899	1.61801470539891	0.127151126990117	0.326992381798581	-9.07337773732978
HAVANA	transcript	ENSG00000013725.14	protein_coding	CD6	2	ENST00000538611.1	protein_coding	CD6-013	0.0132848665419756	0.00190690448944839	0.362292591696647	0.71728717472104	0.804398470172989	-7.48077799168528	0.00923261340766528	-0.000492406048408815	-1.20974514409107	0.245687201638006	0.49534684468355	-9.61458840612343
HAVANA	transcript	ENSG00000013725.14	protein_coding	CD6	2	ENST00000419282.2	retained_intron	CD6-016	1.69136027307027	0.667766285239645	12.7622825867146	1.80812246771973e-32	8.70762346932898e-31	62.8254885040427	0.141512198418661	0.00155760580639669	0.761920884500751	0.458294271044618	0.724692780276934	-10.0555576504679
HAVANA	transcript	ENSG00000013725.14	protein_coding	CD6	2	ENST00000505761.2	retained_intron	CD6-014	0.071034703671626	0.0237081150172806	4.71218973995438	3.1847006822839e-06	9.32209141287286e-06	3.30690918693268	0.109857515289181	0.0025012468508253	2.6920550211384	0.0170827243268828	0.079884214567196	-7.21762719167184
ENSEMBL	transcript	ENSG00000207153.1	snRNA	RNU6-933P	3	ENST00000384424.1	snRNA	RNU6-933P-201	0.00571796574670422	0.0264369948930111	2.87546309949233	0.00420723316131811	0.00850180503798999	-3.44925127034786	0.0734341440842076	-0.00391648768449107	-1.22293386071048	0.240815461713269	0.493554373740185	-9.59902700470478
HAVANA	transcript	ENSG00000256733.1	lincRNA	RP11-881M11.8	2	ENST00000536495.1	lincRNA	RP11-881M11.8-001	0.000411842124644418	-0.000661942462065377	-0.94553049770727	0.344846907135832	0.453356869141209	-7.10006315685507	0.0654283189084306	0.000774157140816393	0.693455298581636	0.498957541232683	0.763231751165439	-10.1069310092663
HAVANA	transcript	ENSG00000110448.10	protein_coding	CD5	2	ENST00000347785.7	protein_coding	CD5-001	0.0259021151047	0.0211450542397246	6.47312558755709	2.30358802128195e-10	1.03195490017009e-09	12.5520471376296	0.285379578544234	0.00391525803904008	3.70100311906982	0.0022398386701981	0.0175939470847879	-5.20300149315206
HAVANA	transcript	ENSG00000110448.10	protein_coding	CD5	2	ENST00000544014.1	protein_coding	CD5-002	0.00420488236767127	0.000354644796769405	0.127661852493809	0.898468143317771	0.943138527135936	-7.53820674049973	0	0	0	1	1	-10.3597524836655
HAVANA	transcript	ENSG00000167987.10	protein_coding	VPS37C	2	ENST00000301765.9	protein_coding	VPS37C-001	0.478290049923326	0.34557507572436	13.628294657459	3.63487580745302e-36	2.75792867464062e-34	71.2753729572374	1.54700705536795	0.00944476613543887	5.85402897846092	3.60257802135123e-05	0.000929205910396786	-0.951771811684043
HAVANA	transcript	ENSG00000167987.10	protein_coding	VPS37C	2	ENST00000538036.1	protein_coding	VPS37C-003	0.883135156956417	0.175452779640052	4.09020419529184	5.02603318802335e-05	0.000129254257343603	0.674648448112305	0.870847503445656	-0.000460370219669547	-0.0740590949734502	0.941973064182646	1	-10.3568219971145
HAVANA	transcript	ENSG00000167987.10	protein_coding	VPS37C	2	ENST00000536000.1	retained_intron	VPS37C-004	0.345558097247135	0.286059942308448	11.4439233122345	4.41188971009827e-27	1.14774571695442e-25	50.522283399827	0.572585719688898	0.00601592995624006	2.39999286220143	0.0302933457969288	0.12105383175998	-7.76691083148559
HAVANA	transcript	ENSG00000167987.10	protein_coding	VPS37C	2	ENST00000535818.1	retained_intron	VPS37C-002	0.49253640810841	0.259661846467021	8.8822532972154	1.19564248739516e-17	1.1266350982824e-16	29.0354624056879	0.677519022269439	0.00709710447379596	2.73764598496305	0.015604205593835	0.0747332489380183	-7.12985437011607
HAVANA	transcript	ENSG00000279549.1	TEC	AP000437.3	2	ENST00000624057.1	TEC	AP000437.3-001	0.557323390686838	0.237964160914087	9.20607409266866	9.38122834663061e-19	9.91835163592801e-18	31.5477126263315	0.502024250303892	0.00447437845426451	2.25069036406707	0.0403579943099403	0.149039228587522	-8.03730605409481
HAVANA	transcript	ENSG00000229859.9	protein_coding	PGA3	2	ENST00000535551.1	retained_intron	PGA3-011	0.00231030313955704	0.00150455404814821	1.53422137391219	0.125610605019382	0.190837343703237	-6.37306963521653	0.239398114225093	0.00517999666667945	6.39894863578302	1.38924686620752e-05	0.000499575095652932	0.0441104307580158
HAVANA	transcript	ENSG00000229859.9	protein_coding	PGA3	2	ENST00000325558.10	protein_coding	PGA3-001	0.00372531088089307	-0.0017308897866127	-0.74006055960942	0.459612192207472	0.571972580205458	-7.2728551199746	0.0308497157447313	0.000359496186448378	0.83054459879204	0.419666090914638	0.685501143913934	-9.99960332353411
HAVANA	transcript	ENSG00000229859.9	protein_coding	PGA3	2	ENST00000537954.5	retained_intron	PGA3-004	0.000953729888554404	-0.00024477296582922	-0.257773045412974	0.796688614704631	0.867525793497424	-7.51315241097681	0.315934699670874	0.00853532375123394	4.77430761336994	0.00026790970706168	0.00372743445256621	-3.03369853502583
HAVANA	transcript	ENSG00000229859.9	protein_coding	PGA3	2	ENST00000539649.1	retained_intron	PGA3-005	0.00126971323541978	-0.000994317581429247	-1.04837233400446	0.294975914010008	0.398052336307604	-6.99781487530596	0.0844158521132372	0.00117981187670748	0.98866331122395	0.339003045428588	0.598463815101409	-9.85421807552024
HAVANA	transcript	ENSG00000229859.9	protein_coding	PGA3	2	ENST00000543505.5	protein_coding	PGA3-010	0.0381989987443386	0.00819846844745723	1.94682705319896	0.052117646463265	0.0866882831155872	-5.65985674065961	0.186537692194329	0.00190020364359906	1.61321869610566	0.128193948241625	0.327811370324803	-9.08039838984183
HAVANA	transcript	ENSG00000229859.9	protein_coding	PGA3	2	ENST00000541699.1	retained_intron	PGA3-006	0.0520820074000528	-0.0245290301539363	-2.85587658790062	0.00447116923209695	0.00899849949403377	-3.50442591997134	0.36093191972588	0.00528115934760134	3.30232225122007	0.00501456720169579	0.032167049340911	-6.01182468275718
HAVANA	transcript	ENSG00000229859.9	protein_coding	PGA3	2	ENST00000543125.5	protein_coding	PGA3-008	0.0148849015906994	0.00330702585706903	0.749401249385551	0.453969449152257	0.56637483583931	-7.26591164971731	0.00531748298382077	-0.000283599092470441	-1.18402689348218	0.25540641595584	0.50422123491285	-9.64453571254753
HAVANA	transcript	ENSG00000229859.9	protein_coding	PGA3	2	ENST00000538258.1	protein_coding	PGA3-007	0.00108805237562431	-0.000127688836305652	-0.167550265397779	0.867005156546382	0.920122091765758	-7.53232352419035	0	0	0	1	1	-10.3597524836655
HAVANA	transcript	ENSG00000229183.8	protein_coding	PGA4	2	ENST00000378149.7	protein_coding	PGA4-001	0.00589329067889558	0.00378356544652265	1.28829593621475	0.198241549394506	0.284127080162251	-6.71848454160486	0.096845382601365	0.00221628511608261	2.01692126102647	0.0625681321776423	0.203982453425693	-8.44306158796008
HAVANA	transcript	ENSG00000229183.8	protein_coding	PGA4	2	ENST00000543193.5	retained_intron	PGA4-005	0.00176776957344163	0.00172018512996386	1.10747346224527	0.268624213496376	0.368029036482084	-6.93430364452201	0.06160406710311	0.00236417679713401	1.23259530407331	0.237294625779834	0.48994830459259	-9.58754038447071
HAVANA	transcript	ENSG00000229183.8	protein_coding	PGA4	2	ENST00000541743.5	retained_intron	PGA4-007	0.00144832643818684	-0.000803388206081274	-0.532933847755955	0.594317242335588	0.69863733468528	-7.404484306377	0.117381713129677	0.0034403280606919	2.37742796037329	0.0316449792361771	0.124976572330155	-7.80827840824604
HAVANA	transcript	ENSG00000229183.8	protein_coding	PGA4	2	ENST00000545726.1	retained_intron	PGA4-006	0.00193776409042298	-0.00439943358465315	-2.37584154299426	0.0178865782763592	0.0326239912282111	-4.74201144397928	0	0	0	1	1	-10.3597524836655
HAVANA	transcript	ENSG00000229183.8	protein_coding	PGA4	2	ENST00000539581.1	retained_intron	PGA4-009	0.00926240992641035	0.00562890166702587	1.20490895459291	0.228811056958775	0.321216528549453	-6.82203461038112	0	0	0	1	1	-10.3597524836655
HAVANA	transcript	ENSG00000229183.8	protein_coding	PGA4	2	ENST00000537932.5	protein_coding	PGA4-010	0.00244159626042561	0.0061078153648523	3.1652734937271	0.00164427418617878	0.00351501161794504	-2.59037708186778	0	0	0	1	1	-10.3597524836655
HAVANA	transcript	ENSG00000229183.8	protein_coding	PGA4	2	ENST00000624544.1	TEC	PGA4-012	0.00696661177226304	0.00578827001332194	3.90296848510581	0.000108101506453335	0.00026798641752499	-0.0497830402237458	0.379437282628546	0.00690473113508469	5.43836064093204	7.65947024761632e-05	0.00155236190484062	-1.73715986479375
HAVANA	transcript	ENSG00000256220.1	processed_transcript	CTD-2331C18.5	2	ENST00000537594.1	processed_transcript	CTD-2331C18.5-001	0.0168490616495237	0.00913136157478085	0.945404674455913	0.344911051337366	0.453427044848127	-7.1001818182327	0.06348165943521	0.000970712566125287	0.521029591270338	0.61019381546671	0.865596412534871	-10.2160167600992
HAVANA	transcript	ENSG00000256713.7	protein_coding	PGA5	2	ENST00000312403.9	protein_coding	PGA5-001	0.0134804918540124	0.00880426303828731	2.07369300580726	0.0386215694203732	0.0660141643648894	-5.40706929903871	0.0516565276911044	0.00112801148701682	1.2288461939233	0.238656080446752	0.49182344412868	-9.59200646569449
HAVANA	transcript	ENSG00000256713.7	protein_coding	PGA5	2	ENST00000545109.5	retained_intron	PGA5-002	0.000169140396499099	-0.000175248665193299	-0.425429566426958	0.670707443499601	0.765075765935024	-7.45593673634757	0	0	0	1	1	-10.3597524836655
HAVANA	transcript	ENSG00000256713.7	protein_coding	PGA5	2	ENST00000535568.1	retained_intron	PGA5-004	0.00268011712531962	0.00329371698450174	1.54702815993452	0.122492047355851	0.186689938539574	-6.35344740217706	0.00655517279480163	-0.000349609215722754	-1.19698012847876	0.25047486367252	0.499373598332495	-9.62951847302281
HAVANA	transcript	ENSG00000256713.7	protein_coding	PGA5	2	ENST00000451616.6	protein_coding	PGA5-006	0.0118111306296178	-9.09863262983918e-05	-0.0241107281270933	0.980773949468289	1	-7.54605898915088	0.210037859645266	0.000661078978486655	0.547963981176035	0.592033974636078	0.849336658021456	-10.2009268144546
HAVANA	transcript	ENSG00000256713.7	protein_coding	PGA5	2	ENST00000541528.1	protein_coding	PGA5-005	0.00418038118346864	0.00354595574166461	1.60192580897905	0.109806468512698	0.169476826255725	-6.26750469590973	0.278822332014589	0.00416526705559696	1.91653175872471	0.0751752123127383	0.232749670690335	-8.60970946434266
HAVANA	transcript	ENSG00000167992.12	protein_coding	VWCE	2	ENST00000301770.10	nonsense_mediated_decay	VWCE-002	0.121466801294182	0.0409788016233373	3.07015804551555	0.00225633714421077	0.004735367050582	-2.88101070252943	0.409408288073606	0.00564466845867986	2.23448090928967	0.0416224191012701	0.152299986279506	-8.06616971322078
ENSEMBL	transcript	ENSG00000167992.12	protein_coding	VWCE	3	ENST00000613271.4	protein_coding	VWCE-201	0.035640230842092	-0.0111642991027707	-1.64550491165363	0.100497064621	0.156693037273549	-6.19716988841232	0	0	0	1	1	-10.3597524836655
HAVANA	transcript	ENSG00000167992.12	protein_coding	VWCE	2	ENST00000335613.9	protein_coding	VWCE-001	0.0552880451327896	0.0551138424749835	5.35799435355404	1.28891823915764e-07	4.35997591031217e-07	6.39772524808104	0.197753881534137	0.00628202642742125	3.26847368896092	0.00536987742963263	0.03384068469161	-6.08002685750336
HAVANA	transcript	ENSG00000167992.12	protein_coding	VWCE	2	ENST00000535710.1	protein_coding	VWCE-004	0.0405134252590895	0.0230205011191884	2.8660027700395	0.00433289223101715	0.00873838263787098	-3.47594630263706	0.0646760778894517	-0.000823846393041207	-0.653789852005769	0.523457780512541	0.786217280680209	-10.1346234044073
HAVANA	transcript	ENSG00000167992.12	protein_coding	VWCE	2	ENST00000538438.1	retained_intron	VWCE-006	0.2199997542699	0.0462853983411683	2.51293866434164	0.012287949320752	0.023052652481352	-4.41112332011202	0.471858680959662	0.00852798272891897	4.02791563257302	0.00116157283265612	0.0108330743057163	-4.53725484280464
HAVANA	transcript	ENSG00000167992.12	protein_coding	VWCE	2	ENST00000398808.3	retained_intron	VWCE-005	0.291918836019921	0.0752697310178526	3.56580708668937	0.000397757408967361	0.000920834746414114	-1.27350433171434	0.647889061715566	0.00794695246034043	3.59077799415981	0.00279806431474803	0.0207750749465349	-5.42732609492704
HAVANA	transcript	ENSG00000167992.12	protein_coding	VWCE	2	ENST00000535599.1	nonsense_mediated_decay	VWCE-003	0.184303361784779	0.0464671093216237	2.63479967488162	0.00868110362507766	0.0166999494085337	-4.10182826036557	0.221297388114406	0.00441101800543031	2.19658151285588	0.0447246592321996	0.160333283638492	-8.13325475144979
HAVANA	transcript	ENSG00000167992.12	protein_coding	VWCE	2	ENST00000538579.1	retained_intron	VWCE-007	0.167944662797292	0.0184430790133716	0.986188264170699	0.324519908602372	0.431088281517969	-7.06089574655652	0.20875516617412	0.00551744390358343	4.09595700933753	0.00101405874654807	0.00980699448869683	-4.39891727468573
HAVANA	transcript	ENSG00000167986.13	protein_coding	DDB1	2	ENST00000301764.11	protein_coding	DDB1-001	3.57896873675212	0.268722332445295	4.50606009851957	8.23973737945961e-06	2.30875309362302e-05	2.39651281191609	4.87519769777927	-0.00471094747661471	-3.49407572317514	0.00340219867967604	0.0240031763161614	-5.62379736856324
HAVANA	transcript	ENSG00000167986.13	protein_coding	DDB1	2	ENST00000451943.6	retained_intron	DDB1-026	0.462410886217385	-0.0514863719399061	-1.56981852728671	0.117092836347859	0.179362777499227	-6.31812908008455	0.789646832565398	-7.22769629927853e-06	-0.0020144140750477	0.998420121196655	1	-10.3597503151511
HAVANA	transcript	ENSG00000167986.13	protein_coding	DDB1	2	ENST00000545894.1	retained_intron	DDB1-023	0.629732462940268	0.132774164228065	5.2886356570448	1.8490492757812e-07	6.1542450294122e-07	6.04870628399269	0.473420700740802	0.004508023121624	4.59420934322611	0.00037972719689769	0.00478135747523758	-3.3929388534157
HAVANA	transcript	ENSG00000167986.13	protein_coding	DDB1	2	ENST00000540166.5	nonsense_mediated_decay	DDB1-002	0.128556065289506	0.101235303327859	5.96142436987488	4.7412243999709e-09	1.86044353624875e-08	9.60304027652997	0.360193311452114	0.0035441168181739	1.36989252328517	0.191513814836057	0.426638890878388	-9.41656040945906
HAVANA	transcript	ENSG00000167986.13	protein_coding	DDB1	2	ENST00000538470.2	retained_intron	DDB1-025	0.701301369615322	0.439816002451891	10.8433511963591	9.74780923269318e-25	1.95771408859195e-23	45.1742395386969	1.67326989540322	0.0303404855190508	5.38064273626418	8.52091629861191e-05	0.00166982417783991	-1.84789528835117
HAVANA	transcript	ENSG00000167986.13	protein_coding	DDB1	2	ENST00000539332.2	retained_intron	DDB1-024	1.38354152424215	0.297823947405002	6.70479384463993	5.48606779163746e-11	2.62220104349039e-10	13.9546431575262	0.862919830744136	0.00873966725987835	3.40708769864865	0.00405680122248108	0.0274044482326856	-5.80013258563852
HAVANA	transcript	ENSG00000167986.13	protein_coding	DDB1	2	ENST00000543658.5	protein_coding	DDB1-012	0.00391341168803226	0.00382811597992099	0.63543117832517	0.525439276267904	0.63557189731165	-7.34469223493849	0.0964596203814521	0.00268766717568089	1.44071167913994	0.170862211767549	0.394994070530566	-9.32292225151712
HAVANA	transcript	ENSG00000167986.13	protein_coding	DDB1	2	ENST00000535147.5	retained_intron	DDB1-021	0.655782141442935	0.269481020903906	9.03517303440834	3.62282086012401e-18	3.60188118291852e-17	30.2137991117608	0.980709357729951	0.0135656360586528	7.87422572400668	1.28848076018987e-06	0.000115258007090245	2.54294964472077
HAVANA	transcript	ENSG00000167986.13	protein_coding	DDB1	2	ENST00000537877.5	retained_intron	DDB1-019	0.233397265913372	0.117222985600642	5.94546411153387	5.1932863911525e-09	2.02923794503056e-08	9.51442044882558	0.311037301799179	0.00239865425942673	1.1553409653224	0.266592733544802	0.515985766427968	-9.6773116117749
HAVANA	transcript	ENSG00000167986.13	protein_coding	DDB1	2	ENST00000414411.3	retained_intron	DDB1-022	0.293799438880403	0.0453279801437725	2.02712247114816	0.0431823689227846	0.0730759664580804	-5.50168672798761	0.190495025166039	0.000174560523979991	0.0820777247268387	0.935704615729074	1	-10.3561532101622
HAVANA	transcript	ENSG00000167986.13	protein_coding	DDB1	2	ENST00000535967.5	retained_intron	DDB1-018	0.333360695977307	0.107504282210528	5.69603895664986	2.10005636262977e-08	7.70826398150655e-08	8.15639269474829	0.650277337409641	0.00760486912282101	3.08072858256215	0.00784577473468506	0.0447544297509093	-6.45613210851765
HAVANA	transcript	ENSG00000167986.13	protein_coding	DDB1	2	ENST00000539739.5	retained_intron	DDB1-017	1.24331115723226	0.361337332044976	8.84059267953672	1.65118962516018e-17	1.53352743410343e-16	28.7169681755423	0.489433673015326	0.00323960901179452	1.93460487754986	0.0727483074336786	0.227309789649625	-8.58007490933247
HAVANA	transcript	ENSG00000167986.13	protein_coding	DDB1	2	ENST00000540784.5	retained_intron	DDB1-016	0.363384077721629	-0.254438147696544	-8.17854456523264	2.41011024642281e-15	1.78541025224122e-14	23.805108850131	0.554881870858255	-0.00393010292464374	-1.01859503309205	0.325052908034329	0.582725625579027	-9.82419249336379
HAVANA	transcript	ENSG00000167986.13	protein_coding	DDB1	1	ENST00000538280.1	processed_transcript	DDB1-027	0.0299102863145186	-0.00686605850368273	-0.532855262766093	0.594371603719216	0.698688694752499	-7.4045261294336	0.308433757426261	0.00125930634428126	0.286221743192116	0.778747808234896	0.987985106525915	-10.3160959808979
HAVANA	transcript	ENSG00000167986.13	protein_coding	DDB1	2	ENST00000545930.5	processed_transcript	DDB1-005	0.119071590830021	-0.0446887473497107	-4.0496817660346	5.94729260891497e-05	0.00015165302787139	0.515167570579941	0.100418131843037	0.00148758178933659	1.3888260364123	0.185802448541564	0.417953913298381	-9.39187891521607
HAVANA	transcript	ENSG00000167986.13	protein_coding	DDB1	2	ENST00000535174.5	retained_intron	DDB1-013	0.910075556400229	0.0441550568913342	0.786317127733629	0.43205593366733	0.544464424999313	-7.2376197445641	1.15556714983551	0.00819685461921174	1.32604055638993	0.205290337035138	0.446112916793978	-9.47271566416542
HAVANA	transcript	ENSG00000167986.13	protein_coding	DDB1	2	ENST00000539712.5	retained_intron	DDB1-020	0.458738529934198	0.0845998180475249	3.01000253116877	0.002745031494399	0.00569022515614317	-3.06041399132242	0.817249605232049	0.013162053333107	3.44621326373701	0.00374805757501949	0.0258192219778959	-5.72087526127415
HAVANA	transcript	ENSG00000167986.13	protein_coding	DDB1	2	ENST00000541513.2	retained_intron	DDB1-015	0.456452828051526	0.0838724813685712	3.22419213097788	0.0013462374317365	0.00291266150423435	-2.40607526367679	0.665034126119612	0.00318842182639064	1.57188829901403	0.137488602772451	0.341527700372533	-9.14029366908622
HAVANA	transcript	ENSG00000167986.13	protein_coding	DDB1	2	ENST00000537120.5	retained_intron	DDB1-014	0.18494219441574	0.141008214580586	6.21729833098719	1.07160001649307e-09	4.4917839714891e-09	11.0517230557774	0.408528332905518	0.00525147680808808	1.45393912220192	0.167216489251383	0.389273455423707	-9.30503848576063
HAVANA	transcript	ENSG00000167986.13	protein_coding	DDB1	2	ENST00000543162.1	processed_transcript	DDB1-011	0.189150134641501	0.106590998151081	3.88396114151676	0.000116644313855357	0.00028802654488352	-0.121541737116847	0.360810204285623	-6.29820395604982e-05	-0.0171621483477797	0.98654064633881	1	-10.3595950840125
HAVANA	transcript	ENSG00000167986.13	protein_coding	DDB1	1	ENST00000539426.5	protein_coding	DDB1-009	0.471826877004292	0.00254603830010496	0.079641846526727	0.936554123679336	0.970648729792028	-7.54318036102693	0.623372947277797	0.00587623949007709	1.8951889474827	0.0781350488682962	0.239296124625285	-8.64449110029249
HAVANA	transcript	ENSG00000167986.13	protein_coding	DDB1	2	ENST00000535283.5	protein_coding	DDB1-007	0.961278772898352	0.325263361079931	9.03935583667942	3.50571173269605e-18	3.4907491957996e-17	30.2462333619406	1.19038222667536	0.010408829425245	4.16747417082325	0.000879495154115128	0.00882937029826058	-4.25369084957503
HAVANA	transcript	ENSG00000167986.13	protein_coding	DDB1	2	ENST00000538129.1	retained_intron	DDB1-010	0.613110294800734	0.136525684033397	3.84298714843576	0.000137280702987158	0.000336202599810391	-0.275109652795859	0.883531331268312	0.0077909941486655	1.74498934815424	0.102086695322146	0.287508333414936	-8.88238090138666
HAVANA	transcript	ENSG00000167986.13	protein_coding	DDB1	2	ENST00000542337.5	protein_coding	DDB1-008	0.33443580395123	-0.0501611942121426	-1.2166747766081	0.224304622265736	0.315833641951377	-6.80784095755281	0.771592373028571	0.0141709596444542	3.02684989458258	0.00874534049615869	0.0485758544718252	-6.56324884289184
HAVANA	transcript	ENSG00000167986.13	protein_coding	DDB1	2	ENST00000543627.1	protein_coding	DDB1-006	0.35537302559098	0.0390008068335055	1.23461379496585	0.21755684139535	0.307744403415337	-6.7859364285246	0.480415336157071	0.00258155796955396	0.79326011670143	0.440385437264655	0.706745159679376	-10.0305527693312
HAVANA	transcript	ENSG00000149476.15	protein_coding	TKFC	2	ENST00000394900.7	protein_coding	TKFC-001	0.54098567317236	0.173495924210315	7.47135674637813	3.59258671177477e-13	2.14335342430788e-12	18.883789613718	0.992418385811596	0.00150767400933496	0.968134243863305	0.348813424956479	0.609067846170086	-9.87435876516497
HAVANA	transcript	ENSG00000149476.15	protein_coding	TKFC	2	ENST00000531820.1	retained_intron	TKFC-010	0.344500374266788	0.185701520625503	5.31310756566509	1.62871710181481e-07	5.45380352594942e-07	6.17138785846016	0.165053862866256	0.00653220126186767	1.87032349167527	0.0817152778640456	0.246972624864334	-8.68471598684549
HAVANA	transcript	ENSG00000149476.15	protein_coding	TKFC	2	ENST00000530456.5	processed_transcript	TKFC-006	0.0450847776965273	-0.0459353684699343	-3.38513417799229	0.000767654112795755	0.00171445311984825	-1.88605262997417	0.0635778279972417	0.000885319453022492	0.670787530514746	0.512875770034167	0.776420241322223	-10.1229441157887
HAVANA	transcript	ENSG00000149476.15	protein_coding	TKFC	2	ENST00000532173.6	protein_coding	TKFC-005	0.0092933489497269	-2.40044724929072e-05	-0.00384992062886828	0.996929757951476	1	-7.54634203515206	0.0714584686452783	0.000496883671391865	0.315351130452015	0.756977748519223	0.971325143959521	-10.3067895525367
HAVANA	transcript	ENSG00000149476.15	protein_coding	TKFC	2	ENST00000530057.5	processed_transcript	TKFC-008	0.0372017812977332	-0.0222762462866437	-2.25795039323398	0.024381116387833	0.0433616208035448	-5.0120316539342	0.0624128670309382	-0.000549584500405261	-0.403800419909369	0.69223847807708	0.919461652387236	-10.2731015073818
HAVANA	transcript	ENSG00000149476.15	protein_coding	TKFC	2	ENST00000525170.5	processed_transcript	TKFC-007	0.00968173424688308	-0.00776511354966882	-0.802627804840407	0.42257298582147	0.53476129918634	-7.22468725472021	0.0106448374168892	0.000729931708586685	1.61386885884588	0.128052150736225	0.327640977236076	-9.07944749677967
HAVANA	transcript	ENSG00000149476.15	protein_coding	TKFC	2	ENST00000529121.2	retained_intron	TKFC-009	0.318135915236769	0.0747097579265768	3.97687453449978	8.01879715839038e-05	0.000201619987481906	0.23236332779081	0.739803122622757	0.00351282713774321	2.30720108994666	0.0362258230833254	0.13769597977636	-7.93590235745607
HAVANA	transcript	ENSG00000149476.15	protein_coding	TKFC	2	ENST00000529620.5	processed_transcript	TKFC-021	0.0084277622074591	0.00351040289658433	0.737921546426141	0.460909898525803	0.57327519958598	-7.27443294324789	0	0	0	1	1	-10.3597524836655
HAVANA	transcript	ENSG00000149476.15	protein_coding	TKFC	1	ENST00000533393.1	processed_transcript	TKFC-011	0.0153227683130363	0.00271117534745641	0.499875545298798	0.61738363480868	0.719223394522381	-7.42153415427762	0.0178461295522057	0.000838528934182258	1.28104940721346	0.220241052490173	0.466843247950433	-9.5288352474938
HAVANA	transcript	ENSG00000149476.15	protein_coding	TKFC	2	ENST00000524968.1	protein_coding	TKFC-016	0.0357975653224885	0.0252240251860145	2.40803621037896	0.0164012666650726	0.0301235299395397	-4.66593687328292	0.38870648753139	-0.00110431782917031	-0.309872627379684	0.761056540346011	0.974425963948262	-10.308607793711
HAVANA	transcript	ENSG00000149476.15	protein_coding	TKFC	1	ENST00000529479.5	protein_coding	TKFC-004	0.129872471023576	0.0105837358831107	0.442908593585327	0.658024287179496	0.75434883404026	-7.44835629548939	0.609004902812812	0.00716416116414643	1.89483369718482	0.0781851904846122	0.239382509833636	-8.6450680560741
HAVANA	transcript	ENSG00000149476.15	protein_coding	TKFC	2	ENST00000529092.1	retained_intron	TKFC-002	0.104803224660166	0.0522893173507543	1.97864406925101	0.0484069392757724	0.0810501213536607	-5.59793451476399	0.290112786344971	-0.000725408802879531	-0.219941667053791	0.828976003899938	1	-10.3339442598031
HAVANA	transcript	ENSG00000149476.15	protein_coding	TKFC	2	ENST00000533853.1	retained_intron	TKFC-012	0.0731416457944197	0.0302957622107643	1.94819178950052	0.0519537196546112	0.0864463634951678	-5.65722098257355	0.175716120120438	0.000550105184385326	0.317013029912245	0.755741922485919	0.970318984384502	-10.3062317767331
HAVANA	transcript	ENSG00000149476.15	protein_coding	TKFC	2	ENST00000524953.1	retained_intron	TKFC-013	0.103235062708547	0.0337904003319171	1.92374730567852	0.0549562621896544	0.0909929807740269	-5.70415583091189	0.382290950215547	0.00220179542782093	0.881983472940917	0.392139795008574	0.656528599022375	-9.95479057787842
HAVANA	transcript	ENSG00000149476.15	protein_coding	TKFC	2	ENST00000534134.1	retained_intron	TKFC-014	0.131455871049632	0.0461777290662843	3.10337161014942	0.00202211089463916	0.00427103878284709	-2.78049270859653	0.33663022722197	0.00824316502048079	3.70384967419336	0.00222701663344292	0.0175170454648939	-5.19720480837761
HAVANA	transcript	ENSG00000149476.15	protein_coding	TKFC	2	ENST00000534370.1	retained_intron	TKFC-020	0.146640134836791	0.0156200616680717	0.723663176183057	0.46961252376738	0.581815426469154	-7.28483406288796	0.180360741844796	0.00344381869274706	1.55421538766274	0.141635096061545	0.348247218156005	-9.16556875564198
HAVANA	transcript	ENSG00000149476.15	protein_coding	TKFC	2	ENST00000528061.1	retained_intron	TKFC-019	0.0756546592659594	0.0292284849264036	2.17060945337552	0.0304327433046498	0.0531211433407276	-5.20339684579345	0.0481192335708345	-0.000108766519513062	-0.129217009007483	0.898957223109137	1	-10.3508347421481
HAVANA	transcript	ENSG00000149476.15	protein_coding	TKFC	1	ENST00000534084.1	protein_coding	TKFC-023	0.0706207773723697	0.0444269840898365	3.49059198884675	0.000524798476759493	0.00119708264448409	-1.53219576664783	0.269808364776925	0.0048313145031506	1.98487248413207	0.0663665929451113	0.212781680539127	-8.4967962059624
HAVANA	transcript	ENSG00000149476.15	protein_coding	TKFC	2	ENST00000525366.5	retained_intron	TKFC-018	0.197933870569568	-0.0289435090666965	-1.0334881681313	0.301877413779981	0.405854381625821	-7.01326323350981	1.05360980315276	-0.00271087257227158	-0.603922092167243	0.555205678809871	0.815604827469533	-10.1672512954128
HAVANA	transcript	ENSG00000149476.15	protein_coding	TKFC	2	ENST00000524440.1	retained_intron	TKFC-017	0.0460004609348327	0.00534474071135241	0.543671191559759	0.586911193952666	0.691972781941828	-7.39871195093873	0.0742044290881579	0.00110002038781769	0.883462850908585	0.391366415902451	0.655691907173735	-9.95346588042523
HAVANA	transcript	ENSG00000149476.15	protein_coding	TKFC	2	ENST00000530329.1	retained_intron	TKFC-022	0.227178777513588	0.0835263107805189	3.49949388824468	0.000507992706147007	0.0011610805888662	-1.50185272765946	0.382268841868455	0.00776068384389723	2.15460270523665	0.0484114784578568	0.169736984048842	-8.20688514336564
HAVANA	transcript	ENSG00000162144.9	protein_coding	CYB561A3	2	ENST00000294072.8	protein_coding	CYB561A3-001	0.210980894931494	0.0400976177202147	1.42933671137584	0.153534827456357	0.227743520621249	-6.52768740245047	0.763267624196131	0.00130704324875013	0.344853667713803	0.735144196252738	0.954209378448547	-10.2964583130275
ENSEMBL	transcript	ENSG00000162144.9	protein_coding	CYB561A3	3	ENST00000426130.6	protein_coding	CYB561A3-201	0.269205656013467	0.183880962501862	8.10494906851533	4.12128792032779e-15	2.98143019994605e-14	23.2769169656647	0.212462067788278	0.00187607320976499	0.752785628117875	0.463598633156262	0.730148774377906	-10.0626714712194
HAVANA	transcript	ENSG00000162144.9	protein_coding	CYB561A3	2	ENST00000540317.5	processed_transcript	CYB561A3-003	0.044871774088018	0.0357062235044468	2.65584536639156	0.00816475200587898	0.0157758498862044	-4.04696966092095	0.00369560346939416	-0.000197098851701022	-1.14604896145219	0.270295107162619	0.520204474084048	-9.68778521919663
HAVANA	transcript	ENSG00000162144.9	protein_coding	CYB561A3	2	ENST00000447532.6	protein_coding	CYB561A3-002	0.101886908982521	0.0827547154733741	4.44685424758406	1.07551544898301e-05	2.97767651042005e-05	2.14195222585376	0.139597758613997	-0.00153767197611929	-0.555796990682176	0.586804644040779	0.844536088109623	-10.1964013750042
HAVANA	transcript	ENSG00000162144.9	protein_coding	CYB561A3	2	ENST00000536452.1	retained_intron	CYB561A3-020	0.136413033943796	0.102908340290065	4.66314792307979	4.00588083374406e-06	1.16008258523855e-05	3.08692542675469	0.280197635062514	0.00243990342527497	0.788247528588357	0.443219760932143	0.709606776135851	-10.0346144281828
HAVANA	transcript	ENSG00000162144.9	protein_coding	CYB561A3	2	ENST00000546151.5	protein_coding	CYB561A3-019	0.256316131050135	0.118474792623079	10.2377102850184	1.88416466050105e-22	2.9593150841889e-21	39.963028320782	0.326318734165832	0.00288795316173458	2.45684434324861	0.0271267586371046	0.111842296424715	-7.66194828106567
HAVANA	transcript	ENSG00000162144.9	protein_coding	CYB561A3	2	ENST00000540755.5	nonsense_mediated_decay	CYB561A3-004	0.000771169777680903	-0.00062081145070432	-0.793445319353175	0.427896512483811	0.540261310976823	-7.23200048795831	0.00832823956388972	0.000279347727868638	1.10196298745455	0.288392780366696	0.541071813238267	-9.7365100363672
HAVANA	transcript	ENSG00000162144.9	protein_coding	CYB561A3	2	ENST00000544118.5	protein_coding	CYB561A3-005	0.000971808359410178	0.0016715751080207	1.12631158403956	0.260576428468603	0.358633992317663	-6.91333153731172	0.00232636901545831	-0.000124073014157776	-1.05234300159455	0.309825213208381	0.565632071229546	-9.78941012638818
HAVANA	transcript	ENSG00000162144.9	protein_coding	CYB561A3	2	ENST00000536915.5	protein_coding	CYB561A3-007	0.00195953035614147	-0.00218620346486353	-0.669958644414595	0.503194859826377	0.614396036499369	-7.32219208715255	0	0	0	1	1	-10.3597524836655
HAVANA	transcript	ENSG00000162144.9	protein_coding	CYB561A3	1	ENST00000539890.1	protein_coding	CYB561A3-021	0.011629834110754	0.011906262244566	2.17567027045219	0.0300497048755028	0.0525094641895638	-5.19251058012291	0.0248932878497725	0.000189663145522077	0.166308883830191	0.870205447847845	1	-10.3449858045888
HAVANA	transcript	ENSG00000162144.9	protein_coding	CYB561A3	2	ENST00000540139.5	protein_coding	CYB561A3-018	0.560493160248193	0.180417237619969	7.27472149413215	1.35859750930488e-12	7.63496431219657e-12	17.5781129571538	0.425028178595955	0.006122822543321	3.0891847011179	0.0077131419812756	0.0441813198961281	-6.43928370586314
HAVANA	transcript	ENSG00000162144.9	protein_coding	CYB561A3	2	ENST00000542361.5	protein_coding	CYB561A3-015	0.00081296748129464	0.000801568649454326	0.457977774814955	0.647168288166408	0.744980894737147	-7.44157620614431	0	0	0	1	1	-10.3597524836655
HAVANA	transcript	ENSG00000162144.9	protein_coding	CYB561A3	2	ENST00000537364.5	protein_coding	CYB561A3-012	0.67121593014223	0.235770996309026	9.60223845508623	3.83096650801524e-20	4.69930934745533e-19	34.707173963137	0.701222022772893	0.00442549394236665	3.0392764089346	0.008529238766413	0.0476770418529576	-6.5385804699472
HAVANA	transcript	ENSG00000162144.9	protein_coding	CYB561A3	2	ENST00000535177.1	retained_intron	CYB561A3-006	0.0933526395580107	0.0415184403290391	4.44984444947866	1.06121633748355e-05	2.94015986717713e-05	2.15473435701674	0.152688247652714	-0.00041072898606836	-0.29096283040235	0.775190852444916	0.985260526495903	-10.3146419431695
HAVANA	transcript	ENSG00000162144.9	protein_coding	CYB561A3	2	ENST00000539128.5	protein_coding	CYB561A3-011	0.015104638706397	-0.00548586504014828	-0.709538848096589	0.478322414707878	0.590424205581127	-7.29493773801776	0.0122346125852279	-0.000652512671212156	-1.21546178700019	0.243566238367457	0.493997818700585	-9.60786021598387
HAVANA	transcript	ENSG00000162144.9	protein_coding	CYB561A3	2	ENST00000538263.5	processed_transcript	CYB561A3-017	0.238437498615974	0.146140702960374	6.36030083255578	4.56578022093278e-10	1.98744179897091e-09	11.8840408002084	0.0415014042799293	0.000375997842311113	0.619171120235788	0.545387872249393	0.80635619283718	-10.1575343326238
HAVANA	transcript	ENSG00000162144.9	protein_coding	CYB561A3	2	ENST00000542411.5	retained_intron	CYB561A3-014	0.127791684270746	0.0717341574219645	3.81207921212578	0.000155081017237207	0.000377508517838859	-0.389935117685734	0.0795227851220952	-0.00143260343902615	-1.02551427287175	0.321887630723846	0.579414843021845	-9.81714097616012
HAVANA	transcript	ENSG00000162144.9	protein_coding	CYB561A3	1	ENST00000536687.1	processed_transcript	CYB561A3-013	0.0723602822183833	0.00329499958500079	0.191014306586259	0.848592277807252	0.906625385436524	-7.52812017726235	0.0141116697201954	0.000107517483582441	0.165823424603316	0.870580622624693	1	-10.3450718059706
HAVANA	transcript	ENSG00000162144.9	protein_coding	CYB561A3	2	ENST00000545361.5	protein_coding	CYB561A3-008	0.00257344277837517	0.00126075080240259	0.645741800435321	0.518744180290166	0.629193722255192	-7.3380976569523	0.0101335487108282	7.72079901777389e-05	0.165158500145011	0.871094544797097	1	-10.3451891940012
HAVANA	transcript	ENSG00000162144.9	protein_coding	CYB561A3	2	ENST00000537680.5	protein_coding	CYB561A3-009	0.00987660683829418	-0.00225636393300957	-0.352998461256486	0.72423904578402	0.810035014551569	-7.48409871677713	0.0120339730267877	9.16874135374299e-05	0.16555690752792	0.870786607252049	1	-10.3451189142274
HAVANA	transcript	ENSG00000162144.9	protein_coding	CYB561A3	2	ENST00000535152.1	processed_transcript	CYB561A3-016	0.104552369055686	-0.00634505688013727	-0.241924154384079	0.808938580398064	0.876666244751988	-7.517108849431	0.0657905626592342	6.99331928634371e-05	0.0370395632030908	0.970957428137359	1	-10.3590193619504
HAVANA	transcript	ENSG00000279246.1	TEC	RP11-286N22.14	2	ENST00000623765.1	TEC	RP11-286N22.14-001	0.33747291169187	0.140354066537728	8.96914830813572	6.07710654772471e-18	5.89984509252716e-17	29.7032603898338	0.371332372324972	0.00146641547759835	0.881128992839227	0.392586961016097	0.657053253768648	-9.95555480669898
HAVANA	transcript	ENSG00000149483.11	protein_coding	TMEM138	2	ENST00000278826.10	protein_coding	TMEM138-001	0.534798950069739	0.241952985160214	9.70589754404304	1.63460779838239e-20	2.08492361988598e-19	35.5490171810324	0.926310626788496	0.00379356478193887	1.66001878693031	0.118326028845706	0.318276440564053	-9.01127649711891
HAVANA	transcript	ENSG00000149483.11	protein_coding	TMEM138	2	ENST00000534963.5	retained_intron	TMEM138-002	0.223181014359563	0.0881080993027566	2.98695578031875	0.00295667208095745	0.00610061118382745	-3.12824013885414	0.120305893067163	-0.000938735244388311	-0.366791982979394	0.719059481980813	0.941501239919127	-10.2881872493277
HAVANA	transcript	ENSG00000149483.11	protein_coding	TMEM138	2	ENST00000543594.5	retained_intron	TMEM138-005	0.45348892434932	0.0341204084491224	1.15700129774306	0.247826822149038	0.343719857005601	-6.87841168383781	0.669370046468919	0.00564124979258883	2.38217170705574	0.0313561713369964	0.124146802077938	-7.79959601608821
HAVANA	transcript	ENSG00000149483.11	protein_coding	TMEM138	2	ENST00000542946.1	protein_coding	TMEM138-009	0.91576916946312	0.26567960782367	7.87252878418002	2.19067399642966e-14	1.47535524722521e-13	21.6330082348121	1.10068087784496	0.0092235308428782	5.57425858442267	5.97005527868534e-05	0.00130653489174954	-1.47802014466754
HAVANA	transcript	ENSG00000149483.11	protein_coding	TMEM138	2	ENST00000540194.5	processed_transcript	TMEM138-006	0.209050990776894	0.0494092873701986	1.9794913213023	0.0483112509514372	0.0809064563283127	-5.59627208646488	0.660500617887985	-0.00109896152694958	-0.275053867310697	0.787146552791389	0.994222721491441	-10.3194276630914
HAVANA	transcript	ENSG00000149483.11	protein_coding	TMEM138	2	ENST00000507563.6	retained_intron	TMEM138-004	0.563680509564034	0.228745447794298	7.53742043174518	2.28388600237958e-13	1.3897589942861e-12	19.3286999700842	0.324479867134917	0.00225457057008859	0.978524900397898	0.343823269321979	0.603838636928333	-9.86421097196846
HAVANA	transcript	ENSG00000149483.11	protein_coding	TMEM138	2	ENST00000423772.6	retained_intron	TMEM138-008	0.249368186574687	-0.050792880141528	-3.74789850675103	0.000199233479263981	0.000478594022618868	-0.625576278957412	0.503640554355814	0.00462758377764022	3.76897342246964	0.00195309055986353	0.0159169101974142	-5.06455956318875
HAVANA	transcript	ENSG00000149483.11	protein_coding	TMEM138	2	ENST00000451389.6	processed_transcript	TMEM138-010	0.0384554061900568	0.0201144898360676	1.53014692069879	0.126615674274204	0.192199321704037	-6.37927853026997	0.249193984425671	0.00786796569265291	1.56448202136372	0.139213543770625	0.344296110677522	-9.15091059593921
HAVANA	transcript	ENSG00000149483.11	protein_coding	TMEM138	2	ENST00000545420.1	processed_transcript	TMEM138-007	0.0241817916245378	0.016943070270105	1.14153176882495	0.254197619415232	0.351190856719691	-6.89613018297241	0.0682074830640734	-1.50390641751708e-05	-0.00801380725033568	0.993714942384888	1	-10.3597181641069
HAVANA	transcript	ENSG00000149483.11	protein_coding	TMEM138	2	ENST00000381787.2	protein_coding	TMEM138-011	0.430885772725143	0.041838070768332	1.8804696775066	0.0606277905119698	0.0994821236308456	-5.78581921394932	0.661970107583289	0.0105032360483479	3.80999767809432	0.00179828423324009	0.0149613044008817	-4.98098458138006
HAVANA	transcript	ENSG00000149483.11	protein_coding	TMEM138	2	ENST00000539776.1	retained_intron	TMEM138-012	0.133543366840266	0.0420840983862265	2.49511346137361	0.0129146030657347	0.0241374537075706	-4.4551691206732	0.660552095438415	0.00370461482577886	1.05511768633162	0.308596756384861	0.564413263667607	-9.78650701148297
HAVANA	transcript	ENSG00000149483.11	protein_coding	TMEM138	2	ENST00000543833.1	retained_intron	TMEM138-013	0.128862847868886	-0.00733443881627904	-0.255396221207213	0.798522596704692	0.868882252086767	-7.51376174213865	0.181701871828293	0.00731961687631755	1.65913323167382	0.118506470096421	0.318613461797886	-9.01259700189301
HAVANA	transcript	ENSG00000187049.9	protein_coding	TMEM216	2	ENST00000515837.6	protein_coding	TMEM216-001	0.324176052358929	0.219737591425014	11.1215023971122	8.1727671021365e-26	1.84703408192532e-24	47.6296551231892	0.497387576770126	0.00499767980099158	3.4892301836718	0.00343570506739158	0.0241840051610086	-5.63363101214749
ENSEMBL	transcript	ENSG00000187049.9	protein_coding	TMEM216	3	ENST00000334888.9	protein_coding	TMEM216-201	0.680890466728748	0.298607271071885	9.64158105750036	2.77478831790609e-20	3.45771293829508e-19	35.0259579391288	1.08227990341599	-0.00303403677073615	-1.25234141844132	0.230223965433829	0.48052632759805	-9.56383657702175
HAVANA	transcript	ENSG00000187049.9	protein_coding	TMEM216	2	ENST00000398979.7	protein_coding	TMEM216-004	0.154118860171828	0.0593012190781831	3.36897014343768	0.000813037238784136	0.00180982253348304	-1.93937438635427	0.0909398389779532	0.00093224562888935	1.16375559240295	0.26327334700898	0.512408045278141	-9.66776628724039
HAVANA	transcript	ENSG00000187049.9	protein_coding	TMEM216	2	ENST00000544795.5	retained_intron	TMEM216-003	0.235474197341639	0.141017152984596	6.00371459354619	3.72109497467476e-09	1.47568226800816e-08	9.83885245250992	0.380976837131395	0.000438636586146061	0.123594918135487	0.903329082857193	1	-10.3515934644263
HAVANA	transcript	ENSG00000187049.9	protein_coding	TMEM216	2	ENST00000541473.1	retained_intron	TMEM216-002	0.225079130204407	0.103595376471442	5.3574893764055	1.29232739873533e-07	4.37113159344957e-07	6.39516951189909	0.259706643908094	0.00179631185870531	0.933620761131546	0.365752382058879	0.627808553038937	-9.90737965126552
HAVANA	transcript	ENSG00000149532.15	protein_coding	CPSF7	2	ENST00000340437.8	protein_coding	CPSF7-001	0.109605446906227	0.0995939976784901	5.33376242056054	1.4627595372625e-07	4.92031640919829e-07	6.27532716723454	0.273986668008554	0.00384430572607345	1.39530888929623	0.183879138586061	0.414915114702819	-9.38336829076469
HAVANA	transcript	ENSG00000149532.15	protein_coding	CPSF7	2	ENST00000394888.8	protein_coding	CPSF7-006	0.895670285181321	0.778175163153001	14.8536968509512	1.4169319911383e-41	2.18992357572955e-39	83.647182779549	2.00782568180329	0.00944198609521849	3.26914430361043	0.0053626001411079	0.0338079796574467	-6.07867664184817
HAVANA	transcript	ENSG00000149532.15	protein_coding	CPSF7	2	ENST00000439958.7	protein_coding	CPSF7-005	0.975896175541475	0.502655209418994	8.80860458001469	2.11410951955103e-17	1.94025156887295e-16	28.4731598172789	2.74812383413303	0.0117564648847247	3.40689908873721	0.00405834960586579	0.027408859240771	-5.80051441853397
HAVANA	transcript	ENSG00000149532.15	protein_coding	CPSF7	1	ENST00000494016.1	processed_transcript	CPSF7-014	0.764108938235657	0.444505919538015	10.6387321791519	5.89330251246218e-24	1.08701273140192e-22	43.3924601478206	1.57015506025626	0.0142970876639426	3.82817102232058	0.00173373473350726	0.0145661598554681	-4.94396093305752
HAVANA	transcript	ENSG00000149532.15	protein_coding	CPSF7	2	ENST00000448745.5	protein_coding	CPSF7-007	0.0250625909419178	0.017257142492218	2.87431433610121	0.00422231298605437	0.00853034719387186	-3.4524973747943	0.110911561099757	0.00278674528054054	1.23605305309768	0.23604436107939	0.488350311717875	-9.58341160873671
HAVANA	transcript	ENSG00000149532.15	protein_coding	CPSF7	2	ENST00000537641.5	retained_intron	CPSF7-018	0.668334154951408	0.255239590517154	7.87978211851752	2.08052603553396e-14	1.40526896595338e-13	21.6837510056842	1.41633573400022	0.0109278635107248	4.04881384936336	0.00111407527608985	0.0104952641472302	-4.49475049278269
HAVANA	transcript	ENSG00000149532.15	protein_coding	CPSF7	2	ENST00000477890.6	protein_coding	CPSF7-027	0.0582374198573468	-0.0208159822904472	-1.47881842482317	0.139821445830963	0.209906018424318	-6.45609466413711	0.253871333621202	0.00393065626310258	1.72284018678622	0.106119693961545	0.295389613898315	-8.91639180708218
HAVANA	transcript	ENSG00000149532.15	protein_coding	CPSF7	2	ENST00000544669.5	retained_intron	CPSF7-012	0.633189113111285	0.235037684439534	8.92230778749243	8.75738205224741e-18	8.37039030546602e-17	29.3427015248456	0.851694879279464	0.00224600691164052	1.34302080558261	0.199863943978105	0.438615068842612	-9.4511400850732
HAVANA	transcript	ENSG00000149532.15	protein_coding	CPSF7	2	ENST00000539952.5	protein_coding	CPSF7-015	0.00357575650756948	0.000625595676823888	0.180175250061669	0.857088323544934	0.912822949515949	-7.53013024344411	0.0274432877924929	-0.00146364201559962	-1.40045140979548	0.182365091037623	0.412636308436792	-9.37659571848237
HAVANA	transcript	ENSG00000149532.15	protein_coding	CPSF7	2	ENST00000535222.5	nonsense_mediated_decay	CPSF7-019	0.0362076406486737	0.0200273830713632	2.28372523995371	0.0228081261515655	0.0407878546780149	-4.95414525662701	0.0779567548120954	0.00101034909117449	0.654728777746456	0.522870027536036	0.785711896460938	-10.1339856266738
HAVANA	transcript	ENSG00000149532.15	protein_coding	CPSF7	2	ENST00000544990.5	nonsense_mediated_decay	CPSF7-026	0.15952286219777	0.144450753071516	6.23072879587351	9.89747695735225e-10	4.16459372078475e-09	11.1292050466065	0.0525256039953292	0.00258339189887435	1.53838246344393	0.145439599593987	0.354557292131056	-9.18803863341103
HAVANA	transcript	ENSG00000149532.15	protein_coding	CPSF7	2	ENST00000544585.5	protein_coding	CPSF7-013	0.253296010207092	-0.03319120303825	-0.691977280468307	0.489274279260386	0.600986973661225	-7.30722302053914	0.0255174891771524	-0.000163362871646643	-0.173798546454029	0.864421403380701	1	-10.3436272423765
HAVANA	transcript	ENSG00000149532.15	protein_coding	CPSF7	2	ENST00000413232.5	protein_coding	CPSF7-002	0.0339383339500152	0.0582283701863559	3.67026353431774	0.000268475418487244	0.000634726308618435	-0.905559123288064	0	0	0	1	1	-10.3597524836655
HAVANA	transcript	ENSG00000149532.15	protein_coding	CPSF7	2	ENST00000537162.5	nonsense_mediated_decay	CPSF7-020	0.0907359940459737	-0.00796283213271812	-0.381297470285861	0.703145245984792	0.792752538716671	-7.47371919041052	0.0901940984206024	-0.00180941259273765	-1.53095388456411	0.147254225246525	0.357534460156689	-9.19852410272759
HAVANA	transcript	ENSG00000149532.15	protein_coding	CPSF7	2	ENST00000543545.5	nonsense_mediated_decay	CPSF7-023	0.0171112506336218	0.04039942719555	3.64426337595915	0.000296333855593	0.000696764976060538	-0.998085633092314	0.07817255367199	-3.75186093895429e-06	-0.00221966880008755	0.998259142850394	1	-10.3597498507243
HAVANA	transcript	ENSG00000149532.15	protein_coding	CPSF7	2	ENST00000541963.5	protein_coding	CPSF7-025	0.0530179450132978	0.0188373334647031	1.21891588314563	0.223453518850233	0.314793189442787	-6.80512186239268	0.0926869240425623	-0.0016801763870047	-1.161979767618	0.263971234181236	0.513112271810998	-9.66978552289125
HAVANA	transcript	ENSG00000149532.15	protein_coding	CPSF7	2	ENST00000536548.5	nonsense_mediated_decay	CPSF7-004	0.1062809145108	0.0977571009529389	4.15622713366918	3.80911587888097e-05	9.91972935551194e-05	0.937666582355576	0.253688736631813	0.00760249687008481	2.76348190744589	0.014822291225142	0.0719785952056222	-7.07990477097665
HAVANA	transcript	ENSG00000149532.15	protein_coding	CPSF7	2	ENST00000450000.5	protein_coding	CPSF7-003	0.105559787881995	0.188208830491629	5.43003555511807	8.82360165982553e-08	3.03612020328401e-07	6.76452754565433	0.126949461739369	-0.00156280098528802	-1.02514073397954	0.322057940069872	0.57963590583721	-9.81752271120854
HAVANA	transcript	ENSG00000149532.15	protein_coding	CPSF7	2	ENST00000449811.5	protein_coding	CPSF7-010	0.231318124103302	0.232463212016498	5.03544512215978	6.67678043631172e-07	2.09952520465536e-06	4.80926580437521	0.0385883954642651	-0.000882020467754635	-0.682524561269233	0.505641293178561	0.76977513174365	-10.1147150781235
HAVANA	transcript	ENSG00000149532.15	protein_coding	CPSF7	2	ENST00000413184.6	protein_coding	CPSF7-017	0.233632330652216	0.218930793954281	4.84662046708869	1.68069552873644e-06	5.06578595850933e-06	3.92068421096809	0.071839161465212	-0.0015933534738781	-1.12991486094269	0.276816068153938	0.52757538368122	-9.70580308501607
HAVANA	transcript	ENSG00000149532.15	protein_coding	CPSF7	2	ENST00000536145.3	nonsense_mediated_decay	CPSF7-022	0.081196392436369	0.0642805171714118	3.51997815825362	0.000471213042865798	0.00108148320731945	-1.43175065501784	0.259793832470086	0.00386273001722287	1.15283178853923	0.267588687450501	0.517179635225376	-9.68014680549823
HAVANA	transcript	ENSG00000149532.15	protein_coding	CPSF7	2	ENST00000545934.5	processed_transcript	CPSF7-016	0.0032879857817168	-0.00528804793551593	-0.925484057691508	0.355162687646112	0.464496990917622	-7.11877008783114	0.0674746735637353	0.00212825602079873	0.988253569644201	0.339196919810679	0.598705787781423	-9.85462368305372
HAVANA	transcript	ENSG00000149532.15	protein_coding	CPSF7	2	ENST00000463244.6	processed_transcript	CPSF7-024	0.126103342622164	0.0585773066113274	1.66207578358384	0.0971272257462152	0.151986537281812	-6.16993519442794	0.0322278411580862	-0.000736636369327684	-0.503054759717563	0.6224633389246	0.87045663260003	-10.2256794513064
ENSEMBL	transcript	ENSG00000149532.15	protein_coding	CPSF7	3	ENST00000626926.1	protein_coding	CPSF7-201	0.31857447671451	0.508240500875223	5.91297224665937	6.24731814785935e-09	2.42053389019565e-08	9.3346452168895	0.764130691587838	0.0299238984385804	2.46405030585156	0.0267486548627389	0.110715612716802	-7.64857094435795
HAVANA	transcript	ENSG00000149532.15	protein_coding	CPSF7	2	ENST00000489728.1	retained_intron	CPSF7-011	0.010825949340101	0.00053975422135168	0.0711258318874414	0.943326179763729	0.975356777571241	-7.54382185554442	0.0288808432329678	0.00198040067883208	1.62632156809855	0.125362181032225	0.326762104409075	-9.06118349662725
HAVANA	transcript	ENSG00000149532.15	protein_coding	CPSF7	2	ENST00000474684.1	retained_intron	CPSF7-009	0.628510067244499	0.273535808119895	7.92218074127942	1.53780332498921e-14	1.0511622574787e-13	21.9810887051905	0.794875823489306	0.00224803478898953	0.636542646355233	0.53432064532284	0.796207720221564	-10.1461850491413
HAVANA	transcript	ENSG00000279632.1	TEC	RP11-286N22.6	2	ENST00000623917.1	TEC	RP11-286N22.6-001	0.84054229699899	0.185753934572977	5.43493783924773	8.59765958717724e-08	2.96185166073783e-07	6.78964599715407	0.844186977049138	0.00751497824097806	2.43221126141486	0.0284580921069186	0.115744972820797	-7.7075546915609
HAVANA	transcript	ENSG00000256591.5	protein_coding	RP11-286N22.8	2	ENST00000544025.5	processed_transcript	RP11-286N22.8-001	0.0179812326401956	-0.0112007335358978	-1.88875754743247	0.0595054979808806	0.0978097131794946	-5.7703220644769	0.0545130200288893	0.000695818700241952	0.717716289082134	0.484309866054073	0.750408695206797	-10.0892412800895
HAVANA	transcript	ENSG00000256591.5	protein_coding	RP11-286N22.8	2	ENST00000541135.5	protein_coding	RP11-286N22.8-003	0.197622560053337	0.0343688101519185	1.08138720032304	0.280048593246081	0.381171430670392	-6.9627637391844	0.292906839925237	-0.00788615607857876	-1.84326325224472	0.0857779654867854	0.255505125012027	-8.72812077794997
HAVANA	transcript	ENSG00000256591.5	protein_coding	RP11-286N22.8	2	ENST00000536670.5	retained_intron	RP11-286N22.8-004	1.69366605324148	0.340193967421877	5.71594574578465	1.881863766299e-08	6.94019627380536e-08	8.26290959395447	1.62840728729376	-0.0196384638906771	-1.7100160768797	0.108518031170703	0.300035691860773	-8.93595249275183
HAVANA	transcript	ENSG00000256591.5	protein_coding	RP11-286N22.8	2	ENST00000623232.1	TEC	RP11-286N22.8-008	0.657438301789608	0.221202927333709	8.78407563210329	2.55413575437227e-17	2.32432743128592e-16	28.2866407429019	0.600503746546973	0.00918921177719763	6.04417427402168	2.57149625311512e-05	0.00074526347148042	-0.59983374978945
HAVANA	transcript	ENSG00000256591.5	protein_coding	RP11-286N22.8	2	ENST00000538594.5	nonsense_mediated_decay	RP11-286N22.8-007	0.036162404918565	-0.00497218954660164	-0.397364075599913	0.691269357264227	0.782746522465758	-7.46747043566487	0.0270129630713428	0.000990984425000157	1.05934589869738	0.306731623578284	0.562315995329656	-9.78207048695811
HAVANA	transcript	ENSG00000256591.5	protein_coding	RP11-286N22.8	2	ENST00000544801.5	nonsense_mediated_decay	RP11-286N22.8-002	0.0351249267774196	0.0205905617349592	1.91781369950186	0.0557065896129789	0.0921219582142352	-5.71546064646825	0.0156613636851817	0.000119324675696623	0.165957560872693	0.870476955606142	1	-10.3450480681413
HAVANA	transcript	ENSG00000256591.5	protein_coding	RP11-286N22.8	2	ENST00000544880.1	processed_transcript	RP11-286N22.8-005	0.284027292806993	0.219334698803029	6.77970049343344	3.42020777174219e-11	1.66830247880784e-10	14.4169614085114	0.577791664936171	0.0104553424052458	3.40335942369462	0.00408751823498576	0.0275688895122449	-5.80767988241195
HAVANA	transcript	ENSG00000256591.5	protein_coding	RP11-286N22.8	2	ENST00000543044.2	nonsense_mediated_decay	RP11-286N22.8-006	0.0685970026032486	0.0496922513076459	2.46834570707779	0.0139089327012404	0.0258541708567101	-4.52073736571476	0.229104412990243	0.0047289908247008	1.35136823438026	0.197239107227536	0.434824236069673	-9.44045517190807
HAVANA	transcript	ENSG00000167985.6	protein_coding	SDHAF2	2	ENST00000542794.5	nonsense_mediated_decay	SDHAF2-003	1.10256927730871	0.431187642746189	9.70433249806173	1.6558379035024e-20	2.11104287440423e-19	35.5362611733782	1.1911382270809	-0.00783646097234933	-1.57341392105083	0.137135552382979	0.34100399553163	-9.13810226353977
HAVANA	transcript	ENSG00000167985.6	protein_coding	SDHAF2	2	ENST00000301761.6	protein_coding	SDHAF2-001	1.31021024433191	0.432126434241423	11.08653865553	1.11834669113282e-25	2.48851141042988e-24	47.3189379634666	2.00955195398259	0.016900815492486	9.41611766836944	1.43180736252268e-07	3.73300912261532e-05	4.86401107733537
HAVANA	transcript	ENSG00000167985.6	protein_coding	SDHAF2	1	ENST00000542074.1	protein_coding	SDHAF2-006	0.985554429624601	0.0564702273555167	1.28542108654127	0.199242968516517	0.285389525086754	-6.72216907639058	1.11998491302389	-0.0114353241045762	-3.16845111237624	0.00657290655811997	0.039312062118673	-6.28090334134172
HAVANA	transcript	ENSG00000167985.6	protein_coding	SDHAF2	2	ENST00000534878.5	protein_coding	SDHAF2-005	1.55892359782899	0.308246674597388	5.38633937302229	1.11093461387005e-07	3.7835877402026e-07	6.54152580418551	1.87389126429208	0.00602541908129612	0.910050158170591	0.377642113460968	0.640914256078358	-9.92931963549406
HAVANA	transcript	ENSG00000167985.6	protein_coding	SDHAF2	2	ENST00000359614.9	nonsense_mediated_decay	SDHAF2-011	0.359041685290984	0.135424093573087	3.68943614934774	0.000249530669312012	0.000592540322256093	-0.836930662035878	0.365060331050057	-0.00455323460325995	-1.51627806578166	0.150895428675174	0.363401819585051	-9.21913110092087
HAVANA	transcript	ENSG00000167985.6	protein_coding	SDHAF2	2	ENST00000537782.5	protein_coding	SDHAF2-010	0.244070381274447	0.0278547026531178	0.738707124493721	0.460433061880094	0.572806462441817	-7.27385399833573	0.274605019887095	0.00581935832532285	1.78364381280777	0.0953706454816142	0.27452111331571	-8.82234939353855
HAVANA	transcript	ENSG00000167985.6	protein_coding	SDHAF2	2	ENST00000536250.1	nonsense_mediated_decay	SDHAF2-004	0.275988059270443	0.152762629536599	3.19894914435502	0.00146721550687282	0.00315822965120244	-2.48543655219319	0.160639093031286	0.0101026508731377	2.52495775746074	0.023747662916997	0.101783544425054	-7.53487070302462
HAVANA	transcript	ENSG00000167985.6	protein_coding	SDHAF2	1	ENST00000543265.1	protein_coding	SDHAF2-007	0.027225998734244	0.00812149089748324	0.853402649791662	0.393846574947659	0.50531754592276	-7.18273356376651	0.12986386341356	0.00144632022299024	0.572498602980364	0.575734264700707	0.834589719574629	-10.1865468366035
ENSEMBL	transcript	ENSG00000240823.3	misc_RNA	RN7SL23P	3	ENST00000484055.3	misc_RNA	RN7SL23P-201	1.41615389959106	-0.046788217568935	-0.768722395003627	0.442422738317348	0.55477289553116	-7.25127339231481	1.07189977018895	0.00314716112861195	0.723373999747348	0.480931386452625	0.747166287246174	-10.0850344726088
HAVANA	transcript	ENSG00000162148.10	protein_coding	PPP1R32	2	ENST00000432063.6	protein_coding	PPP1R32-002	0.195892994094636	0.106919461001318	4.07156096800375	5.4316256267656e-05	0.000139150431006362	0.60109131932012	0.387833453530819	0.00541201253905168	2.25657417784029	0.0399079876222835	0.147777437322968	-8.02680396999772
HAVANA	transcript	ENSG00000162148.10	protein_coding	PPP1R32	2	ENST00000338608.6	protein_coding	PPP1R32-001	0.204241274415137	0.141037425921745	5.07606095575459	5.45325286267285e-07	1.73040753051034e-06	5.00440887701556	0.416732588442226	0.00759804613954633	3.5835619498212	0.0028391612952774	0.0209873707771696	-5.44199984670554
HAVANA	transcript	ENSG00000162148.10	protein_coding	PPP1R32	2	ENST00000542951.5	protein_coding	PPP1R32-003	0.211992973667371	0.194273208630705	7.57932392269959	1.71082046876204e-13	1.05483412191675e-12	19.612514378603	0.0250625465852628	0.00084736577437011	1.0505457262603	0.310622837975938	0.566493325222048	-9.79128708913893
HAVANA	transcript	ENSG00000162148.10	protein_coding	PPP1R32	2	ENST00000535545.5	protein_coding	PPP1R32-004	0.265348581494983	0.111970814159538	3.59438707570072	0.000357535180390221	0.000832288481092768	-1.17383376341859	0.437524650951561	0.0020427184924852	0.535524928119569	0.600386627472656	0.856857682866832	-10.2079866204472
HAVANA	transcript	ENSG00000162148.10	protein_coding	PPP1R32	2	ENST00000366212.8	protein_coding	PPP1R32-005	0.384971527465464	0.188747456091607	6.02769809721225	3.24137441023285e-09	1.29332366427795e-08	9.97322591027298	0.237467788951693	0.00432386803378604	1.58626884910039	0.134191328334193	0.336322388365514	-9.1195777313003
HAVANA	transcript	ENSG00000162148.10	protein_coding	PPP1R32	2	ENST00000538185.1	protein_coding	PPP1R32-006	0.330056002122939	0.16230229237556	7.31917000093898	1.00819952441448e-12	5.73788092991459e-12	17.8708070770702	0.643020753751654	0.00931284236422462	4.03951715562581	0.0011349557543491	0.0106439624975092	-4.51365723502142
HAVANA	transcript	ENSG00000255931.1	lincRNA	RP11-286N22.10	2	ENST00000534856.1	lincRNA	RP11-286N22.10-001	0.330859366041881	0.435713334464217	14.5963691031418	2.00816478826878e-40	2.65285726077971e-38	81.012946694069	0.224110019533742	-0.0028873006382621	-1.34380881432734	0.199614955994762	0.438215517547848	-9.45013361753833
ENSEMBL	transcript	ENSG00000266006.1	miRNA	MIR4488	3	ENST00000577388.1	miRNA	MIR4488-201	0.0129099382193814	0.0306321928527674	1.86216306801145	0.063169192759552	0.103237434272909	-5.81981186546686	0	0	0	1	1	-10.3597524836655
HAVANA	transcript	ENSG00000204950.3	protein_coding	LRRC10B	2	ENST00000378075.3	protein_coding	LRRC10B-001	0.431043902353454	0.451670706668953	12.8827592619617	5.62215953342687e-33	2.86412285899198e-31	63.9848015290942	1.07704513016676	0.00487785163301923	3.28511219249345	0.00519219355866084	0.0329982891156692	-6.04651455659674
HAVANA	transcript	ENSG00000011347.9	protein_coding	SYT7	2	ENST00000263846.8	protein_coding	SYT7-001	2.2319790265673	0.699570483429605	9.27337844315675	5.48399284579752e-19	5.93403429901274e-18	32.0778975109511	4.1043413554524	0.0226255685242468	7.97187358689679	1.11185180197038e-06	0.000107230457364229	2.69839467068559
HAVANA	transcript	ENSG00000011347.9	protein_coding	SYT7	2	ENST00000540677.5	protein_coding	SYT7-003	0.669301631442224	0.353591281111803	4.24165068555033	2.6463053647075e-05	7.01446427873013e-05	1.28379597537891	1.50593393577421	0.0268558258803484	4.18796276038878	0.000844410006801555	0.00857319686355612	-4.2121247457295
HAVANA	transcript	ENSG00000011347.9	protein_coding	SYT7	2	ENST00000539246.5	nonsense_mediated_decay	SYT7-004	0.654026109030837	0.279557653233445	5.41556602003509	9.52463332830636e-08	3.26618239254564e-07	6.69050555248581	0.42755119238201	0.0076259683055114	2.15710334654374	0.0481841833168157	0.16916564803078	-8.20251939899295
HAVANA	transcript	ENSG00000011347.9	protein_coding	SYT7	2	ENST00000539468.5	nonsense_mediated_decay	SYT7-005	0.0887559119851598	-0.00820701606979212	-0.319784941257129	0.749265555135512	0.830458577681666	-7.49526077343836	0.272505418801123	0.00662993613049323	1.55856105305626	0.14060576669707	0.346509204876697	-9.15937264731143
HAVANA	transcript	ENSG00000011347.9	protein_coding	SYT7	2	ENST00000539008.5	protein_coding	SYT7-007	0.799977844888946	0.618537575453711	7.99972117465332	8.81995173013317e-15	6.1738719237569e-14	22.5280675037793	1.79463439353149	0.0250115796378945	5.80123805368887	3.9595904467585e-05	0.000989081928001459	-1.05031136272937
HAVANA	transcript	ENSG00000011347.9	protein_coding	SYT7	1	ENST00000542836.5	protein_coding	SYT7-008	0.799343603627617	0.411883596582244	5.62760307782301	3.05472439227035e-08	1.10220776269939e-07	7.79269719054827	1.74407122630099	0.0243195734520001	3.59564279988455	0.00277069655523428	0.0206272299672975	-5.41743256408954
HAVANA	transcript	ENSG00000011347.9	protein_coding	SYT7	2	ENST00000542670.5	protein_coding	SYT7-002	0.931221847100741	0.492238283900158	6.89509868051641	1.63829440236304e-11	8.25305303354637e-11	15.1375204845666	2.5656686212379	0.0257236488291424	6.83051786490606	6.72401666428607e-06	0.00031637357150566	0.804847038863263
HAVANA	transcript	ENSG00000011347.9	protein_coding	SYT7	2	ENST00000535826.5	protein_coding	SYT7-006	0.24531000443752	0.0856878991646498	2.0529031069706	0.040604202183329	0.0691155269183806	-5.44956924687129	1.08269126109763	-0.0121003862881677	-1.53467727038767	0.146342311989584	0.356011183962574	-9.19327310330648
HAVANA	transcript	ENSG00000011347.9	protein_coding	SYT7	2	ENST00000540831.1	processed_transcript	SYT7-009	0.699112185481635	0.364883049143092	7.36813146035576	7.2467815350303e-13	4.18877210436704e-12	18.1948792204044	0.697619750111325	0.0146185538960495	3.82167702858605	0.00175652667935515	0.0147060728738511	-4.95719078178435
HAVANA	transcript	ENSG00000011347.9	protein_coding	SYT7	2	ENST00000545053.1	protein_coding	SYT7-011	0.0018868053138651	-0.00362180339156578	-0.632171676125962	0.527564986682966	0.637562125748421	-7.346754936681	0	0	0	1	1	-10.3597524836655
HAVANA	transcript	ENSG00000279878.1	TEC	RP11-286N22.16	2	ENST00000623008.1	TEC	RP11-286N22.16-001	0.880603264383864	0.384613835727183	6.79413922193678	3.12097058457744e-11	1.52784215040552e-10	14.5065668161156	1.74889076465598	0.028774522390407	11.1915903043376	1.549726114379e-08	1.53750049725446e-05	7.22078719925019
HAVANA	transcript	ENSG00000256443.1	lincRNA	RP11-794G24.1	2	ENST00000540906.1	lincRNA	RP11-794G24.1-001	1.03017348919809	0.269425306454007	4.11622796578941	4.50776616699103e-05	0.000116509640576746	0.777850749252694	1.64321405913412	0.0379062887651871	14.4093415903681	5.24986414018781e-10	6.24931629234719e-06	10.8187075271117
HAVANA	transcript	ENSG00000250230.2	lincRNA	RP11-855O10.2	2	ENST00000506329.2	lincRNA	RP11-855O10.2-001	0.0265143346920616	0.0111428749076322	3.01601237653207	0.00269217250361285	0.00558678409322524	-3.04264450153975	0.0533006922617102	0.00177845457904713	3.46564294868821	0.00360359686452651	0.0250715228745265	-5.68148186491622
HAVANA	transcript	ENSG00000243742.5	transcribed_processed_pseudogene	RPLP0P2	2	ENST00000496593.5	processed_transcript	RPLP0P2-002	0.478863072109497	0.14272891767319	6.84953020605683	2.19345334546675e-11	1.09085695404136e-10	14.8517835670192	0.316004616653133	0.00292445221974204	3.11705040321997	0.00729156761334503	0.0423819670620864	-6.38369575102661
HAVANA	transcript	ENSG00000243742.5	transcribed_processed_pseudogene	RPLP0P2	2	ENST00000478959.1	processed_transcript	RPLP0P2-005	0.512890331166467	0.0863311812007031	2.40443935923405	0.0165616327774564	0.030397604502999	-4.67448571682485	0.139156464638807	-0.000478526846693355	-0.240947791232895	0.812961600365993	1	-10.3287893593295
HAVANA	transcript	ENSG00000243742.5	transcribed_processed_pseudogene	RPLP0P2	1	ENST00000475561.5	processed_transcript	RPLP0P2-003	0.0159529547599618	-0.00343111395668747	-0.695406512177399	0.487125131957109	0.59894148700523	-7.30484822681064	0.0548767939538441	0.0006294379193641	0.76420405970317	0.456974451419503	0.723338512400468	-10.0537673163991
HAVANA	transcript	ENSG00000243742.5	transcribed_processed_pseudogene	RPLP0P2	1	ENST00000475331.1	processed_transcript	RPLP0P2-004	0.0357148704880894	-0.000545117504548759	-0.0607340349234283	0.951595405339158	0.981257208577499	-7.54450648053667	0.0732313856284871	-0.000601821597231127	-0.379721020172182	0.709643660839827	0.933784691451669	-10.2830783919834
HAVANA	transcript	ENSG00000243742.5	transcribed_processed_pseudogene	RPLP0P2	2	ENST00000492786.1	processed_transcript	RPLP0P2-006	0.0931445069118224	-0.0139270435052058	-0.92541179098167	0.355200225556169	0.464521343122888	-7.1188368030357	0.211279887359794	0.00293232536368453	1.67383626767553	0.115541276741562	0.313148480398314	-8.99061042726481
HAVANA	transcript	ENSG00000243742.5	transcribed_processed_pseudogene	RPLP0P2	1	ENST00000490750.1	transcribed_processed_pseudogene	RPLP0P2-001	0	0	0	1	1	-7.54634944069386	0.0567753183469686	0.00099600408169363	0.625298830567962	0.541469640409523	0.802562499794509	-10.1535648964347
HAVANA	transcript	ENSG00000255947.1	lincRNA	RP11-855O10.3	2	ENST00000542121.1	lincRNA	RP11-855O10.3-001	0.0409317022035747	0.0282532686150931	3.36110177553769	0.000836021311639844	0.00185814254504206	-1.96524225361342	0.0220921788607542	0.000168321362748603	0.166246656197891	0.87025353708219	1	-10.3449968425005
HAVANA	transcript	ENSG00000134780.9	protein_coding	DAGLA	2	ENST00000257215.9	protein_coding	DAGLA-001	1.05131872349016	0.472063240816156	8.53373566733679	1.72179636205904e-16	1.43864837843536e-15	26.4049557187901	2.657478866528	0.0236168408454803	8.77338592118123	3.46183373624057e-07	5.60801626662824e-05	3.93023650289608
HAVANA	transcript	ENSG00000134780.9	protein_coding	DAGLA	2	ENST00000540717.1	nonsense_mediated_decay	DAGLA-002	0.014638491681927	0.00946251887278285	1.13648539001309	0.256300377060315	0.353649467081609	-6.90185888795424	0.159937562201047	0.00189217891503902	0.969066805267089	0.348363489791533	0.608553376680029	-9.87345188639241
HAVANA	transcript	ENSG00000124915.10	lincRNA	DKFZP434K028	2	ENST00000536405.5	lincRNA	DKFZP434K028-002	0.0270130908217139	-0.0160977537518754	-3.97454231977438	8.09532016579017e-05	0.000203445084465872	0.223383856633698	0.083271253744884	0.00228697973123017	3.47880080493322	0.00350895058561312	0.0245797965672956	-5.65479250377742
HAVANA	transcript	ENSG00000124915.10	lincRNA	DKFZP434K028	2	ENST00000541891.1	lincRNA	DKFZP434K028-003	0.00254282290413831	0.00198315165709802	0.962555281313872	0.336238161625285	0.443958675808084	-7.08386233493521	0.0155090940432664	-0.000354493578131803	-0.501655045038608	0.62342372883862	0.87045663260003	-10.2264181520592
HAVANA	transcript	ENSG00000124915.10	lincRNA	DKFZP434K028	2	ENST00000244906.6	lincRNA	DKFZP434K028-001	0.0236218737404896	0.0203376914649521	3.53128270605895	0.000451997935340371	0.00103966617201461	-1.39289712525285	0.937356242216394	0.01130633724986	3.61257613820196	0.00267751959395421	0.0201019145422197	-5.3829893433177
HAVANA	transcript	ENSG00000124920.13	protein_coding	MYRF	2	ENST00000537766.1	retained_intron	MYRF-005	0.563825519475097	0.279059159717196	6.64925823184065	7.76663178121277e-11	3.65296687139441e-10	13.6146473742149	0.926157346368216	0.0126895463607123	4.9218732202439	0.00020187500261551	0.00305100006022651	-2.7415585173974
HAVANA	transcript	ENSG00000124920.13	protein_coding	MYRF	2	ENST00000278836.9	protein_coding	MYRF-001	1.21512179313808	0.571995479334556	7.22496008705076	1.89406530279626e-12	1.04839922215529e-11	17.2521420473184	2.68540442607169	0.0161351563929203	3.79705316667669	0.00184574095946618	0.0152502066286275	-5.00735577567055
HAVANA	transcript	ENSG00000124920.13	protein_coding	MYRF	2	ENST00000265460.9	protein_coding	MYRF-002	1.36008156682633	0.53337674435548	6.59374574014535	1.09683546225405e-10	5.07981055132056e-10	13.277158368598	2.17985252094077	0.0155678827327669	3.32641970918492	0.00477599040017488	0.0309786302089427	-5.96320894618549
HAVANA	transcript	ENSG00000124920.13	protein_coding	MYRF	2	ENST00000389602.4	protein_coding	MYRF-003	0.174751272525278	0.11600529375559	4.31541596592798	1.92250712943993e-05	5.17624221128197e-05	1.58795360329838	0.50052105924177	0.00871506032438937	3.32551267388169	0.00478476196927921	0.0310218460633215	-5.96503973884883
HAVANA	transcript	ENSG00000124920.13	protein_coding	MYRF	2	ENST00000536352.5	retained_intron	MYRF-007	0.995154974597692	0.314950331073338	4.96468293914026	9.46926404799759e-07	2.93149778743409e-06	4.47266557128153	1.33051144633982	0.0121028604913899	2.11199848604655	0.0524398494825021	0.179735454820677	-8.28085948645908
HAVANA	transcript	ENSG00000124920.13	protein_coding	MYRF	2	ENST00000537318.5	retained_intron	MYRF-006	0.446527961216781	0.280770436250807	6.67163753476574	6.75329192145584e-11	3.19470959293665e-10	13.7513720757604	1.02581936867987	0.0152172352141041	3.72291638388334	0.0021430224487678	0.0170340911635452	-5.15837448961715
HAVANA	transcript	ENSG00000124920.13	protein_coding	MYRF	2	ENST00000546247.1	retained_intron	MYRF-008	0.0818495685811844	0.0703626179212336	4.77587250538994	2.35716668660924e-06	6.9962091983583e-06	3.59570505715144	0.0821553361426811	-0.000453876949032032	-0.357716646458421	0.725697170732973	0.946690180927626	-10.2916695536404
HAVANA	transcript	ENSG00000124920.13	protein_coding	MYRF	2	ENST00000539361.1	retained_intron	MYRF-004	1.05807973362321	0.404840581190082	6.20373060211657	1.16100037353307e-09	4.84934278920027e-09	10.9735944199779	1.90407191668851	0.0149161116519619	3.8765345241922	0.00157315451778539	0.0135544246311121	-4.84543817532434
HAVANA	transcript	ENSG00000134825.14	protein_coding	TMEM258	2	ENST00000535042.1	processed_transcript	TMEM258-008	0.0251722037187431	0.0409412535558004	5.88520471957522	7.31123955668889e-09	2.81338571967492e-08	9.18168751085758	0.841303252797049	0.00388250792110886	1.28637269877943	0.218428184569706	0.464393048547041	-9.52227537426683
HAVANA	transcript	ENSG00000134825.14	protein_coding	TMEM258	2	ENST00000537328.5	protein_coding	TMEM258-001	4.05778905093905	-0.0863579183739858	-1.63408749935692	0.102872816663795	0.159993431506045	-6.21577766096964	3.99076204863247	-0.0165705988168913	-9.83625547032822	8.23212027891812e-08	2.95995491761168e-05	5.45005240922317
HAVANA	transcript	ENSG00000134825.14	protein_coding	TMEM258	2	ENST00000541893.5	nonsense_mediated_decay	TMEM258-006	0.241939924091414	-0.0117700384742388	-0.358306169312403	0.720266122655861	0.80679498547227	-7.48221287485023	0.481863634514048	0.000181620317484829	0.0453128183556549	0.964474712698028	1	-10.3586553075574
HAVANA	transcript	ENSG00000134825.14	protein_coding	TMEM258	2	ENST00000545210.5	nonsense_mediated_decay	TMEM258-004	0.481032801679289	-0.0101656440248396	-0.222763866160563	0.823810681247839	0.887987459479277	-7.52155689771311	0.277177371167265	-0.00534053775561617	-1.6736890706404	0.115570640057986	0.313202254145141	-8.99083119405276
HAVANA	transcript	ENSG00000134825.14	protein_coding	TMEM258	2	ENST00000257262.12	nonsense_mediated_decay	TMEM258-005	1.39612590223723	0.645863759631663	8.75849511606149	3.10962668847485e-17	2.80231602638142e-16	28.0925305126751	1.01423955997648	-0.0165092384796971	-2.5324032344499	0.0234037152667192	0.100813082901646	-7.5208964902336
HAVANA	transcript	ENSG00000134825.14	protein_coding	TMEM258	2	ENST00000535297.1	nonsense_mediated_decay	TMEM258-002	0.0397336582950431	0.00262991341696144	0.164776846861396	0.869186528909186	0.921690184864952	-7.53278400370941	0.121257596084226	0.00140337539964179	0.528744028393143	0.604964611964297	0.861163927078433	-10.2117695029828
HAVANA	transcript	ENSG00000134825.14	protein_coding	TMEM258	1	ENST00000543510.1	protein_coding	TMEM258-007	0.641895658065591	0.106475139856468	3.79906531979542	0.000163209631466159	0.00039624982803052	-0.438021166787939	0.769390075972628	0.00645305946144326	4.86967492987622	0.000223063847946805	0.00327808903740363	-2.84465637201198
HAVANA	transcript	ENSG00000134825.14	protein_coding	TMEM258	2	ENST00000540434.1	retained_intron	TMEM258-003	0.586054091583818	-0.0934290059163473	-2.6580585777396	0.00811208619502578	0.0156805674641667	-4.04117595606413	0.514284845314357	0.00271175862919383	0.742713420091567	0.469490675862515	0.735984047696395	-10.0704228708712
ENSEMBL	transcript	ENSG00000134825.14	protein_coding	TMEM258	3	ENST00000384869.1	miRNA	TMEM258-201	0.00198372761864948	-0.00346959697268555	-1.08262733125345	0.279498096315768	0.380530256815264	-6.96142604193242	0	0	0	1	1	-10.3597524836655
HAVANA	transcript	ENSG00000168496.3	protein_coding	FEN1	2	ENST00000305885.2	protein_coding	FEN1-001	1.4420464494751	0.0761814839019274	1.65891090648915	0.0977637355709314	0.152868349736524	-6.1751576096683	2.33370745657625	0.0012471181981455	1.47765853239673	0.160840889099984	0.379367736576325	-9.27266497715093
HAVANA	transcript	ENSG00000168496.3	protein_coding	FEN1	2	ENST00000535723.1	protein_coding	FEN1-003	0.0585367353442698	-0.00260572014825876	-0.210804387823045	0.833126193616372	0.894876195281206	-7.52414738731447	0.120107645601123	-0.00173952730346057	-1.12032627874527	0.280747295955745	0.532065078116067	-9.71640970656153
HAVANA	transcript	ENSG00000168496.3	protein_coding	FEN1	1	ENST00000535307.1	protein_coding	FEN1-004	0.16055995066048	0.0470814040451498	1.55395429497055	0.120830940857765	0.18443299216928	-6.34276804442136	0.194250521741873	0.00301664671456362	0.830184661099142	0.419863041161897	0.68568708239788	-9.99990829599401
HAVANA	transcript	ENSG00000134824.13	protein_coding	FADS2	2	ENST00000574708.5	protein_coding	FADS2-015	0.192793773706964	0.0631000166565847	2.10838542637652	0.0354968442225335	0.0611306531778623	-5.33521203227473	0.119775151595147	-0.000154930103910628	-0.0452158226503937	0.964550701983555	1	-10.3586599993862
HAVANA	transcript	ENSG00000134824.13	protein_coding	FADS2	2	ENST00000257261.10	protein_coding	FADS2-001	2.49726217037976	0.100407155146522	1.32259174388763	0.186578581201887	0.269685903432126	-6.6738990373747	3.5611670141718	0.00413738233273896	1.66916798515947	0.116475682665073	0.314938061271324	-8.99760553252872
HAVANA	transcript	ENSG00000134824.13	protein_coding	FADS2	2	ENST00000522639.1	protein_coding	FADS2-012	0.095535999104428	0.0826781575706262	3.13710325858014	0.00180731848297054	0.00384218986772761	-2.6773421378204	0.430520353899567	-0.00141195630172364	-0.314560522613391	0.757565903993866	0.97179091399083	-10.307053885558
HAVANA	transcript	ENSG00000134824.13	protein_coding	FADS2	1	ENST00000522056.5	protein_coding	FADS2-002	0.413600453787042	0.115431386971838	2.09802771086263	0.0364062724709492	0.0625613478051344	-5.35678827375138	1.30344003643014	0.00849566689615873	2.29358393108077	0.0371835195098159	0.140338271305623	-7.96044556404761
HAVANA	transcript	ENSG00000134824.13	protein_coding	FADS2	1	ENST00000517839.1	protein_coding	FADS2-011	0.197199069916441	0.0772722182755396	3.6592765393698	0.000279933069527874	0.000660296497501399	-0.944734472278856	0.113727660722544	0.00359742776431749	1.62902544715046	0.124784574990342	0.326762104409075	-9.05720495156489
HAVANA	transcript	ENSG00000134824.13	protein_coding	FADS2	2	ENST00000518606.5	protein_coding	FADS2-010	0.0733772150806689	0.0765237876446857	3.12007286254901	0.00191298592196284	0.00405318702381042	-2.72955469379496	0.0724220838471568	6.42529021256655e-05	0.0391271818474313	0.969321403533434	1	-10.3589343973419
HAVANA	transcript	ENSG00000134824.13	protein_coding	FADS2	2	ENST00000278840.8	protein_coding	FADS2-003	1.7566820739188	-0.207256329591879	-2.78206357972549	0.00560652719024814	0.0111158379074867	-3.70907378623683	1.62984904569235	0.00570190535451048	1.10493932030471	0.287143153209316	0.539534427356731	-9.73327120579526
HAVANA	transcript	ENSG00000134824.13	protein_coding	FADS2	2	ENST00000517312.5	protein_coding	FADS2-009	1.06787376047938	0.249227551776496	2.1440478393572	0.0325128206834087	0.0564245697043708	-5.26012525285617	2.76974901356031	0.00599855797411185	1.70656103270502	0.109172238365725	0.301305618128909	-8.94120588639725
HAVANA	transcript	ENSG00000134824.13	protein_coding	FADS2	2	ENST00000521849.5	protein_coding	FADS2-004	1.2515059805582	0.285231195173632	4.3196807990191	1.88704877712597e-05	5.08579153595389e-05	1.60568770382869	1.89877407995174	-0.00881069866439538	-2.53793364680618	0.0231513295619522	0.10004621678709	-7.51050628769152
HAVANA	transcript	ENSG00000134824.13	protein_coding	FADS2	2	ENST00000521571.6	protein_coding	FADS2-013	0.215442325425938	0.0742993359488743	2.87726487078917	0.00418367997472691	0.00845742878037526	-3.44415740961353	0.481208326716048	0.00575407876515153	2.22811279788057	0.0421292271008511	0.153630278370501	-8.07748134959012
HAVANA	transcript	ENSG00000134824.13	protein_coding	FADS2	2	ENST00000520145.1	retained_intron	FADS2-008	0.00451518209100574	-0.000487136391201281	-0.0935325394763629	0.925518139540162	0.962645884256045	-7.5419784999896	0	0	0	1	1	-10.3597524836655
HAVANA	transcript	ENSG00000134824.13	protein_coding	FADS2	2	ENST00000355484.3	protein_coding	FADS2-014	0.267285062350181	0.127935767937211	7.21790354767416	1.98516320514504e-12	1.09613641132303e-11	17.2060634981638	0.417318401817327	0.00545533532736886	4.43517991989987	0.000518207811162191	0.00600387531755107	-3.71233021521185
HAVANA	transcript	ENSG00000134824.13	protein_coding	FADS2	2	ENST00000543584.1	retained_intron	FADS2-007	1.22454692989262	0.402410476803623	6.0914913326206	2.24049814315334e-09	9.08398295654811e-09	10.3328921303324	0.548380275198452	0.00510943825673492	1.35737572870561	0.195367373367478	0.432209114237004	-9.43273361845628
HAVANA	transcript	ENSG00000134824.13	protein_coding	FADS2	2	ENST00000523235.5	retained_intron	FADS2-005	0.427590149109552	0.26298478660998	8.65316360473589	6.96231356374333e-17	6.05080277766054e-16	27.297633465856	0.812494627062244	0.00951751449086159	5.62671346541297	5.42620357869976e-05	0.00122194565475552	-1.378602401699
HAVANA	transcript	ENSG00000134824.13	protein_coding	FADS2	2	ENST00000522359.2	retained_intron	FADS2-006	0.329671724753176	0.178775779448615	7.2923463788778	1.20724761330237e-12	6.81463524890494e-12	17.6940011160431	0.568911228194396	0.00737727144867973	4.53189936549544	0.000428787842987489	0.00522584851102968	-3.51785510767227
HAVANA	transcript	ENSG00000149485.17	protein_coding	FADS1	2	ENST00000350997.11	protein_coding	FADS1-001	2.94294840804739	0.099159277925047	1.38112790886394	0.167859412115563	0.246019303119875	-6.59511425231017	3.69634563543134	0.00429440478418737	2.13138274215428	0.0505700246284854	0.175077097250096	-8.24729817900712
HAVANA	transcript	ENSG00000149485.17	protein_coding	FADS1	2	ENST00000536991.5	protein_coding	FADS1-022	0.715201010240129	0.224096299161273	6.80080740176324	2.99160042074026e-11	1.46692295112297e-10	14.5480023143982	0.859263608798801	0.00847864419389916	4.92905374404111	0.000199127330860493	0.00302195415787805	-2.7273973267736
HAVANA	transcript	ENSG00000149485.17	protein_coding	FADS1	2	ENST00000433932.5	protein_coding	FADS1-002	0.362690367397563	0.105282026578754	1.94930904176259	0.0518198419227055	0.086242596140135	-5.65506184407469	0.332797901615536	-0.00317418487535712	-0.928256136376631	0.368435531844616	0.630777146432273	-9.91241697749741
HAVANA	transcript	ENSG00000149485.17	protein_coding	FADS1	2	ENST00000460649.5	protein_coding	FADS1-004	0.88763458282727	0.254376136176965	6.14665157235048	1.62389482001298e-09	6.68527644089424e-09	10.6465118377843	1.11300840968221	0.00973689497456001	4.19125908343063	0.000838900239629744	0.00853269224213679	-4.20543910645329
HAVANA	transcript	ENSG00000149485.17	protein_coding	FADS1	2	ENST00000542506.5	protein_coding	FADS1-012	0.182950226443718	0.0843231335629105	3.74931816334159	0.000198140091371457	0.000476083949224221	-0.620404840414325	0.0711010571013225	-0.000470641673153209	-0.411238757607151	0.68689744217016	0.915474891581045	-10.2698983055317
HAVANA	transcript	ENSG00000149485.17	protein_coding	FADS1	2	ENST00000496123.6	processed_transcript	FADS1-021	0.549881643683242	0.089780855763686	2.38327697076735	0.0175334241890489	0.0320325026352351	-4.72453072528782	0.306691608153599	0.00602108895073962	2.42872905784463	0.0286512349469853	0.116277736721193	-7.71398619002292
HAVANA	transcript	ENSG00000149485.17	protein_coding	FADS1	2	ENST00000539999.1	protein_coding	FADS1-013	0.391537865173246	-0.0167826894213518	-0.298658647896739	0.765325164507176	0.843409803560651	-7.50178746268823	0.462051015168145	-0.00192892383780226	-0.287231453645478	0.777989849691499	0.987444401975181	-10.3157882933658
HAVANA	transcript	ENSG00000149485.17	protein_coding	FADS1	2	ENST00000424501.5	nonsense_mediated_decay	FADS1-008	0.191652010604946	0.118108340785433	7.07386388972261	5.13854678269284e-12	2.72157742969241e-11	16.2734990018162	0.174178249259599	0.00345302451618661	1.83949397064815	0.0863579609275309	0.256749986812603	-8.73413565049618
HAVANA	transcript	ENSG00000149485.17	protein_coding	FADS1	2	ENST00000540767.5	protein_coding	FADS1-016	0.200921529849243	0.0388953317156177	2.03883984490508	0.0419938728439205	0.0712593176897114	-5.47807947218673	0.161954563321812	0.00263620168271639	1.57037171521733	0.137840328983868	0.342062218436976	-9.14247059719837
HAVANA	transcript	ENSG00000149485.17	protein_coding	FADS1	2	ENST00000545245.5	protein_coding	FADS1-019	0.0155317225731913	-0.00974093660611753	-1.53520101685727	0.125369883064014	0.190508455731548	-6.3715743578837	0.0347443239997888	-0.000993284857392417	-1.22656634599437	0.239486961323536	0.492972227899747	-9.59471690634027
HAVANA	transcript	ENSG00000149485.17	protein_coding	FADS1	2	ENST00000545405.5	protein_coding	FADS1-018	0.038703816930574	-0.0260946939605395	-1.53851075393526	0.124559267300477	0.189420265300844	-6.36651555014562	0.0983441036538656	0.000564755041517836	0.352426347953432	0.729577070654796	0.949720753626721	-10.2936599493161
HAVANA	transcript	ENSG00000149485.17	protein_coding	FADS1	2	ENST00000421879.5	protein_coding	FADS1-005	0.0467566957090093	0.0064199622719801	0.53781290910219	0.590946612731507	0.695632509838154	-7.40187559751026	0.285424225985329	-0.000383275426135365	-0.16593967366235	0.870490779568142	1	-10.3450512347103
HAVANA	transcript	ENSG00000149485.17	protein_coding	FADS1	1	ENST00000491310.5	protein_coding	FADS1-007	0.11584111098777	0.0153627838147328	1.06535018637081	0.287234034261193	0.389317477130519	-6.97992498244804	0.10135365350856	0.000252859719494153	0.147083980923169	0.885086674507354	1	-10.348200073924
HAVANA	transcript	ENSG00000149485.17	protein_coding	FADS1	2	ENST00000544696.5	protein_coding	FADS1-017	0.0048296349290193	-0.00308157639354658	-0.851459814919999	0.394923457656209	0.506469597810792	-7.18438607035892	0.00789178764496693	-0.000420895341064903	-1.76725482641693	0.0981689912941275	0.280027885164246	-8.84790583818558
HAVANA	transcript	ENSG00000149485.17	protein_coding	FADS1	2	ENST00000466716.5	protein_coding	FADS1-009	0.539204671617053	0.14849014297284	4.20620390264687	3.08040435581169e-05	8.10648363382594e-05	1.1393724513966	0.781302360707239	0.0100824166343851	3.21719592174375	0.00595643641641513	0.0365487117126181	-6.18313952844614
HAVANA	transcript	ENSG00000149485.17	protein_coding	FADS1	2	ENST00000544309.5	protein_coding	FADS1-014	0.00094283363200844	-0.000703597828389047	-0.633390958764952	0.526769307100623	0.636823860842097	-7.34598458131109	0.00849067143558079	0.000582217469868397	1.60578473775776	0.129824870771696	0.329681830064643	-9.09125190516624
HAVANA	transcript	ENSG00000149485.17	protein_coding	FADS1	1	ENST00000539419.5	protein_coding	FADS1-020	0.0153968241959011	0.00197854732211262	0.264418445998983	0.791566958002026	0.863686672569234	-7.51141882816047	0.150319438777105	0.00300060335500857	1.42136396556192	0.176313066163012	0.40332971424811	-9.3488594307843
HAVANA	transcript	ENSG00000149485.17	protein_coding	FADS1	2	ENST00000448607.1	protein_coding	FADS1-006	0.0546265645284521	0.0256372783382529	2.39796629335862	0.0168537175008154	0.0308941571104316	-4.68983917339191	0.520683330024947	0.00415249031643029	1.39852334008169	0.182931546962482	0.413579790097668	-9.37913716579171
HAVANA	transcript	ENSG00000149485.17	protein_coding	FADS1	2	ENST00000473263.1	protein_coding	FADS1-010	0.323512836657509	0.0502794764753589	1.44626094089694	0.148733459412619	0.221474403427048	-6.50347236264969	0.38974832175415	0.00124330686455797	0.296034074758449	0.771391968366396	0.982454184955857	-10.3130605185484
HAVANA	transcript	ENSG00000149485.17	protein_coding	FADS1	1	ENST00000545986.1	processed_transcript	FADS1-023	0.707703832972382	0.160468899481925	4.07547497823308	5.3439767293015e-05	0.000136996111129305	0.616508042979196	0.716940022715878	0.00754544698340479	2.80814659036915	0.0135595092261264	0.067308591043434	-6.99321242401289
HAVANA	transcript	ENSG00000149485.17	protein_coding	FADS1	2	ENST00000541683.1	processed_transcript	FADS1-015	0.53354041633687	0.16268115035053	5.28202055071962	1.91340631890655e-07	6.36057926443683e-07	6.01563055507785	1.11119803799087	0.00893466375125132	4.91658037074795	0.000203925405888371	0.0030734002517953	-2.7520002088468
ENSEMBL	transcript	ENSG00000149485.17	protein_coding	FADS1	3	ENST00000410394.1	miRNA	FADS1-201	0.00040506723426479	0.000162959158748846	0.158197244523379	0.874365539355547	0.92558317069713	-7.5338456938767	0.0839174798590502	-0.00191811382534972	-0.503416284414225	0.622215400374172	0.87045663260003	-10.2254883332842
HAVANA	transcript	ENSG00000221968.8	protein_coding	FADS3	1	ENST00000527697.5	protein_coding	FADS3-012	0.133144379803419	0.00351741799429663	0.18775614118781	0.851144339213656	0.908534055997994	-7.52873673126461	0.421304734079868	0.0016858233975008	0.60143227417369	0.556817734128188	0.817212654764682	-10.1688159793326
HAVANA	transcript	ENSG00000221968.8	protein_coding	FADS3	2	ENST00000533676.5	retained_intron	FADS3-003	1.06728538542344	0.406308755338475	11.3539993294016	1.00068926604613e-26	2.49332062460133e-25	49.7106231054376	1.09742913421828	0.0120334325424089	8.20493078222889	7.85738921418782e-07	8.71535755198547e-05	3.06460259085642
HAVANA	transcript	ENSG00000221968.8	protein_coding	FADS3	2	ENST00000278829.6	protein_coding	FADS3-001	1.074059866411	0.336390099706384	5.76595735630486	1.42656792428032e-08	5.32275015023889e-08	8.53194650033505	2.882928985738	0.012226530985116	4.94627947794577	0.000192692233524048	0.00295281043521312	-2.6934464858753
HAVANA	transcript	ENSG00000221968.8	protein_coding	FADS3	2	ENST00000529404.5	retained_intron	FADS3-004	0.141590881351421	0.0520931029197657	2.99115385812673	0.00291704169152741	0.00602447390842939	-3.11592272926679	1.10109404555433	0.00975874599609956	3.97400798537253	0.00129383804338316	0.0117375797734881	-4.6469495752278
HAVANA	transcript	ENSG00000221968.8	protein_coding	FADS3	2	ENST00000527379.5	protein_coding	FADS3-008	0.0725444892310766	0.0653787160507095	3.42102072534694	0.000675197315557447	0.00151833793455983	-1.76679963722427	0.127353359216486	0.00285379669862766	1.10677249267039	0.286375500677668	0.538619444118991	-9.73127268333876
HAVANA	transcript	ENSG00000221968.8	protein_coding	FADS3	2	ENST00000525094.5	protein_coding	FADS3-009	0.0260653988897829	0.0397808742652457	2.82840113849087	0.0048667954774877	0.00973944142223644	-3.58120837379689	0.170362113888261	-0.00203606519252081	-0.720450474594093	0.482675383390247	0.748958824840827	-10.0872121082501
HAVANA	transcript	ENSG00000221968.8	protein_coding	FADS3	2	ENST00000525588.5	protein_coding	FADS3-002	0.123857924422248	0.102122595980887	3.13911160734731	0.00179521855762598	0.0038181607282612	-2.6711668438787	0.0727935722169015	-5.92070723901747e-05	-0.0322738396206204	0.974692723965102	1	-10.3591958742113
HAVANA	transcript	ENSG00000221968.8	protein_coding	FADS3	2	ENST00000531956.5	protein_coding	FADS3-006	0.0418180355984069	-0.0179065891787089	-0.884908098296267	0.376633498395536	0.487328330128163	-7.15541199243682	0	0	0	1	1	-10.3597524836655
HAVANA	transcript	ENSG00000221968.8	protein_coding	FADS3	2	ENST00000534223.5	protein_coding	FADS3-013	0.699606008656244	0.309961458987303	6.15342099005017	1.56074653420902e-09	6.43677285144027e-09	10.6851674104257	0.176476685779803	-0.00109034889105026	-0.326054208241148	0.749030883832185	0.965213615485511	-10.3031466909706
HAVANA	transcript	ENSG00000221968.8	protein_coding	FADS3	2	ENST00000526294.5	retained_intron	FADS3-007	1.00408699963194	0.591380883972395	9.58800231567426	4.304292114296e-20	5.2540019533218e-19	34.5920422061447	1.67424630449309	0.0132284305421178	2.37883032816483	0.0315593393265643	0.124717419703702	-7.80571247191958
HAVANA	transcript	ENSG00000221968.8	protein_coding	FADS3	2	ENST00000414624.6	retained_intron	FADS3-005	0.000148187197653207	0.000181967805588894	0.440267144629005	0.659934771988725	0.756002395320168	-7.44952141923946	0	0	0	1	1	-10.3597524836655
HAVANA	transcript	ENSG00000221968.8	protein_coding	FADS3	2	ENST00000534426.1	retained_intron	FADS3-010	0.0138957370907017	0.00233100013930426	0.325326433915504	0.745070741411084	0.827060811673235	-7.49347501084729	0.00881422352468857	-0.000201467966278596	-0.497895611084104	0.626006703501509	0.87045663260003	-10.2283923536687
HAVANA	transcript	ENSG00000221968.8	protein_coding	FADS3	2	ENST00000529525.1	processed_transcript	FADS3-011	0.232860181027967	0.0811480987044013	3.10356755379627	0.00202079805496439	0.00426849532593277	-2.77989661436682	0.74980800551672	0.00378657380712395	1.14765857096377	0.269650984686406	0.519557540700531	-9.6859759734822
ENSEMBL	transcript	ENSG00000277892.1	miRNA	MIR6746	3	ENST00000620971.1	miRNA	MIR6746-201	1.05001065354108	-0.0412871627646521	-0.375871397845469	0.707172658531593	0.796117985660499	-7.47577132684864	0	0	0	1	1	-10.3597524836655
HAVANA	transcript	ENSG00000167994.11	protein_coding	RAB3IL1	2	ENST00000394836.6	protein_coding	RAB3IL1-001	0.32775555902115	0.3785639890915	12.8528022027078	7.52090751732093e-33	3.77656449613366e-31	63.6960236640383	0.950857312116246	0.00982501772181602	5.76326945633924	4.23904232780292e-05	0.00103545013278905	-1.12140408835652
HAVANA	transcript	ENSG00000167994.11	protein_coding	RAB3IL1	2	ENST00000301773.9	protein_coding	RAB3IL1-002	0.0569144051457866	0.0518927144837145	4.38399669120439	1.42247682810995e-05	3.8868897365456e-05	1.8750950966144	0.0560618113454128	-1.08627886200314e-05	-0.0120338273011345	0.990562262133605	1	-10.3596750962659
HAVANA	transcript	ENSG00000167994.11	protein_coding	RAB3IL1	1	ENST00000526200.1	protein_coding	RAB3IL1-005	0.065867263341298	0.0770667275815935	5.01389345399137	7.42976141442088e-07	2.32557996227733e-06	4.70629326920281	0.0826972720482038	0.00485777079448573	2.73651348303446	0.0156393814810302	0.0748542668332589	-7.13204047562963
HAVANA	transcript	ENSG00000167994.11	protein_coding	RAB3IL1	2	ENST00000533136.1	retained_intron	RAB3IL1-006	0.0933430399196819	0.109368492816993	6.93721470370647	1.24930775404757e-11	6.36886607815627e-11	15.4029982327442	0.140558660746821	0.000188583302792895	0.0991857004381701	0.922345967861915	1	-10.3544969593594
HAVANA	transcript	ENSG00000167994.11	protein_coding	RAB3IL1	2	ENST00000530888.1	retained_intron	RAB3IL1-004	0.067852912793754	0.040546196490746	1.54991130434152	0.121798416465132	0.185739417560029	-6.34900764265719	0.0562156456913719	0.00385478713312265	1.62778119160593	0.125050088999805	0.326762104409075	-9.05903634334248
HAVANA	transcript	ENSG00000167994.11	protein_coding	RAB3IL1	2	ENST00000531922.1	protein_coding	RAB3IL1-003	0.166341989683648	0.0193085264913594	0.742363357725894	0.458217416669512	0.570583842435488	-7.27115138858147	0.118849183342487	0.00528546637382015	2.17301002347802	0.0467613829967761	0.165559046070341	-8.17468793540271
ENSEMBL	transcript	ENSG00000200898.1	snRNA	RNU6-1243P	3	ENST00000364028.1	snRNA	RNU6-1243P-201	0.00729287670327046	0.00375966779954766	0.386655219976417	0.699176725773698	0.789510799240832	-7.47166405148622	0	0	0	1	1	-10.3597524836655
HAVANA	transcript	ENSG00000167995.15	protein_coding	BEST1	2	ENST00000378043.8	protein_coding	BEST1-001	0.407238319917193	0.167602701520823	6.93746488458219	1.24729289048219e-11	6.35875949394117e-11	15.404579222582	0.497616638433735	0.00725751250048546	3.62309020431672	0.00262125970236109	0.0197914830077414	-5.36159881242992
HAVANA	transcript	ENSG00000167995.15	protein_coding	BEST1	1	ENST00000534553.5	protein_coding	BEST1-004	0.138046661778509	0.093603307838694	4.78564628822491	2.25011107829054e-06	6.69332578549855e-06	3.6403414510273	0.210995715192999	-0.000994510264744939	-0.354129049447193	0.728327468839313	0.948749192636717	-10.2930225141798
HAVANA	transcript	ENSG00000167995.15	protein_coding	BEST1	2	ENST00000529265.5	retained_intron	BEST1-008	0.576897872524674	0.218961609835182	6.17632836626624	1.36435679434957e-09	5.65854910836165e-09	10.816246686292	0.133544778143585	0.00294138289282687	1.532491303502	0.146877107735086	0.356883484312756	-9.1963570344222
HAVANA	transcript	ENSG00000167995.15	protein_coding	BEST1	2	ENST00000533521.5	retained_intron	BEST1-007	0.388449694142342	0.119443224580937	3.33828259950252	0.00090614178856841	0.0020038126404386	-2.03993512873415	0.291231729837863	-0.000463374292412271	-0.167528714290081	0.869262875803853	1	-10.3447686006041
HAVANA	transcript	ENSG00000167995.15	protein_coding	BEST1	2	ENST00000524877.5	retained_intron	BEST1-005	0.508547992474241	0.227393657982169	7.56645537957388	1.86978894162657e-13	1.14787674265654e-12	19.525222305311	0.699784872063259	0.0058681872087195	3.35122286555947	0.00454225060162421	0.0298452028016729	-5.91311965885986
HAVANA	transcript	ENSG00000167995.15	protein_coding	BEST1	2	ENST00000524926.5	nonsense_mediated_decay	BEST1-003	0.214590394611543	0.104472610356006	3.65612628386493	0.000283302103388877	0.000667826268246342	-0.955946531345694	0.503089617093802	-0.000422889906636307	-0.123729753631863	0.903224193297989	1	-10.3515756619748
HAVANA	transcript	ENSG00000167995.15	protein_coding	BEST1	2	ENST00000449131.6	protein_coding	BEST1-002	0.873613222996035	0.410445270370594	8.41290921113585	4.26390791520251e-16	3.41707548566641e-15	25.5112337103857	1.87618538514937	0.00856911763818762	3.16311079378082	0.00664417912598728	0.039628640022793	-6.29159778373698
HAVANA	transcript	ENSG00000167995.15	protein_coding	BEST1	2	ENST00000526988.1	protein_coding	BEST1-006	0.0675350146613777	0.0914977984182232	4.31908647739339	1.89195230189657e-05	5.09837750054817e-05	1.60321541128015	0.0174264090534825	-0.000398317921222456	-0.502032670368337	0.623164557907054	0.87045663260003	-10.2262190557556
HAVANA	transcript	ENSG00000167996.15	protein_coding	FTH1	1	ENST00000529191.5	protein_coding	FTH1-005	0.180097258582596	0.0516238747123527	1.95419854684126	0.0512373451070878	0.0853715274321954	-5.64559832211408	0.255763056525533	0.00033747087556641	0.104617924542651	0.918109115668982	1	-10.3539057462699
HAVANA	transcript	ENSG00000167996.15	protein_coding	FTH1	1	ENST00000529631.5	protein_coding	FTH1-006	0.0381427846819081	-0.023965067952157	-1.96985685919848	0.0494088123425873	0.0825636364165978	-5.61513494929059	0.238932990104683	0.00328173704502606	1.14467615220192	0.270845389629496	0.520909128469633	-9.68932662091119
HAVANA	transcript	ENSG00000167996.15	protein_coding	FTH1	1	ENST00000530019.5	protein_coding	FTH1-007	0.0225068803031048	-0.000207236080083513	-0.0200683237352514	0.983996911623303	1	-7.54614821876357	0.0756248445483201	-0.001875904847699	-1.15946204033437	0.264963100498575	0.514146545334795	-9.67264396538171
HAVANA	transcript	ENSG00000167996.15	protein_coding	FTH1	2	ENST00000273550.11	protein_coding	FTH1-001	3.80760136417242	0.788768121825909	11.3079859562699	1.51940197815814e-26	3.71737807678949e-25	49.2967566137497	4.82203407879962	-0.00249745868065158	-1.49404752044788	0.156555247234843	0.372587832036808	-9.25007047354829
HAVANA	transcript	ENSG00000167996.15	protein_coding	FTH1	2	ENST00000532829.5	nonsense_mediated_decay	FTH1-004	0.296510966447745	-0.0174340457360259	-0.296959288119252	0.766621482046392	0.844445036423696	-7.50229308798864	0.857233603152521	-0.0129222757945301	-1.48958647059457	0.157712209454429	0.37439329781398	-9.25623881375385
ENSEMBL	transcript	ENSG00000167996.15	protein_coding	FTH1	3	ENST00000620041.4	protein_coding	FTH1-201	7.16926094525687	1.34275715702116	15.6258219014256	4.49311116461158e-45	1.15677296324243e-42	91.6532788261759	8.68008910407003	0.00226336451257307	0.702414574508342	0.49351818419921	0.758449120783944	-10.1004645796619
HAVANA	transcript	ENSG00000167996.15	protein_coding	FTH1	2	ENST00000534180.1	nonsense_mediated_decay	FTH1-002	2.44028245311317	-0.584209450140728	-4.27562320012326	2.28548751586373e-05	6.09962225750283e-05	1.42327032852197	1.36004043272442	0.0107430921315557	0.806074163230958	0.433192269750908	0.699459011557444	-10.0200624482557
HAVANA	transcript	ENSG00000167996.15	protein_coding	FTH1	2	ENST00000526640.5	protein_coding	FTH1-003	0.456632392404267	0.302010418224542	2.19320006195432	0.0287548855670147	0.0504362038235372	-5.15461017957302	3.6594111089247	0.0334842674527022	2.91130917544759	0.0110307500740671	0.0577408071487818	-6.79145183721385
HAVANA	transcript	ENSG00000167996.15	protein_coding	FTH1	1	ENST00000532601.1	protein_coding	FTH1-010	3.66932816147331	1.67182156486873	13.1838741502706	2.9638558306843e-34	1.76055008064095e-32	66.9057914635121	4.43415493155126	0.0203061571493232	2.39482300885817	0.0305980980294396	0.121929348845891	-7.77640359319452
HAVANA	transcript	ENSG00000167996.15	protein_coding	FTH1	2	ENST00000534719.1	retained_intron	FTH1-009	0.71538819481879	0.301485162817384	6.22849103059347	1.00294795034035e-09	4.21778787585275e-09	11.1162851801333	2.27036426574165	0.0488289603879198	4.86162021773365	0.000226532579407688	0.00331320131290949	-2.8605892368619
HAVANA	transcript	ENSG00000167996.15	protein_coding	FTH1	2	ENST00000533138.1	retained_intron	FTH1-008	1.33876966087157	0.447148283298859	8.3334286084879	7.70281269398204e-16	6.01042748750921e-15	24.9285517350897	1.523156669042	0.00733558428557698	1.91340666217472	0.0756021909016501	0.233651817566406	-8.61481690379369
HAVANA	transcript	ENSG00000167996.15	protein_coding	FTH1	2	ENST00000529548.1	protein_coding	FTH1-011	0.361438796166611	0.202048038691504	1.26434034439914	0.206699656832131	0.294504204408021	-6.74893725579475	5.31085807673825	0.0339876764115355	7.6367849276416	1.853265267094e-06	0.000141875184153317	2.15994302044264
HAVANA	transcript	ENSG00000279491.1	TEC	RP11-810P12.7	2	ENST00000623785.1	TEC	RP11-810P12.7-001	0.619001111547671	0.392604946188344	13.3261013896765	7.30030162862364e-35	4.69566683472027e-33	68.2967820427385	0.512192180400632	0.00584449331544503	4.80954732323083	0.000250343240167211	0.00355658678035485	-2.96374426811235
HAVANA	transcript	ENSG00000244176.1	processed_pseudogene	RP11-810P12.1	1	ENST00000491725.1	processed_pseudogene	RP11-810P12.1-001	0.00475561825353428	0.00652810149732573	3.30380062944523	0.00102253497770714	0.00224640697359349	-2.15187998576168	0.0767492698825946	0.00154658495349409	2.22071579386483	0.0427251565620241	0.155127152001384	-8.09060069065367
HAVANA	transcript	ENSG00000254424.1	processed_pseudogene	RP11-810P12.6	2	ENST00000529409.1	processed_pseudogene	RP11-810P12.6-001	0.0624736114035771	0.0752190471947506	3.30389583152088	0.00102219533429959	0.00224568592606545	-2.15157244546389	0	0	0	1	1	-10.3597524836655
HAVANA	transcript	ENSG00000255553.1	lincRNA	RP11-810P12.5	2	ENST00000524942.1	lincRNA	RP11-810P12.5-001	0.262669409842122	0.144430364822198	7.68606619343405	8.15087900924278e-14	5.18907950096459e-13	20.341104272837	0.0335814830066269	-0.000618941695119078	-1.10935269310397	0.285297623777066	0.537389676851788	-9.72845501242771
HAVANA	transcript	ENSG00000149503.12	protein_coding	INCENP	2	ENST00000394818.7	protein_coding	INCENP-001	0.462289656085381	0.200763156888471	7.83494342111108	2.86039716420654e-14	1.90490795044379e-13	21.370651886918	1.14142259308797	0.00164680468851189	0.914449878264002	0.375402960587012	0.638377285540399	-9.9252622034157
HAVANA	transcript	ENSG00000149503.12	protein_coding	INCENP	2	ENST00000533896.5	protein_coding	INCENP-004	0.379190643429331	0.197728818194989	4.71952217709974	3.07678673132847e-06	9.02382621052735e-06	3.33998072624258	0.665457970832877	0.0344129081510858	6.64501944479318	9.15656068571019e-06	0.000382375949825582	0.48091298832232
HAVANA	transcript	ENSG00000149503.12	protein_coding	INCENP	2	ENST00000278849.4	protein_coding	INCENP-002	0.63803733887323	0.17257964279603	4.68934943055735	3.54468892860407e-06	1.03245989703319e-05	3.20419382548006	1.38543957637763	0.0134927547740184	6.07898694776498	2.41886715154447e-05	0.000716250489084561	-0.535910217854703
HAVANA	transcript	ENSG00000149503.12	protein_coding	INCENP	2	ENST00000528037.1	retained_intron	INCENP-003	0.513524927416359	0.284306395552535	7.4857662183847	3.25544081285729e-13	1.95026618602031e-12	18.9805651561007	0.584972408613512	0.00485002686658602	1.1268450191154	0.278070137299232	0.529067186118326	-9.70920711690931
HAVANA	transcript	ENSG00000149503.12	protein_coding	INCENP	2	ENST00000528375.1	retained_intron	INCENP-005	0.299980931611928	0.123098045645955	4.47805398063497	9.34985656576368e-06	2.60527550294404e-05	2.27571108471355	0.508375944297294	0.0104936938672181	2.41580550653568	0.0293789981325112	0.118404456928545	-7.73782133144627
HAVANA	transcript	ENSG00000149503.12	protein_coding	INCENP	2	ENST00000531099.1	processed_transcript	INCENP-006	1.26385114766661	0.714378145762122	14.8390145026727	1.6491256554891e-41	2.51514709249199e-39	83.4964007817945	2.08980798348907	0.00247117688873334	0.512342431770527	0.61610881878559	0.87045663260003	-10.2207275486106
HAVANA	transcript	ENSG00000236607.3	processed_pseudogene	EEF1DP8	1	ENST00000534760.1	processed_pseudogene	EEF1DP8-001	0.00436670250751377	0.00117727978189347	0.468150251473245	0.6398820874743	0.738860456841676	-7.43687116508457	0.00371335113063723	-0.000198045393633985	-1.14671671618556	0.270027748209177	0.519936406673896	-9.68703490141881
HAVANA	transcript	ENSG00000168515.3	protein_coding	SCGB1D1	2	ENST00000306238.3	protein_coding	SCGB1D1-001	0.000626708085010064	0.00044950382420825	0.510462009538064	0.609954140885668	0.712694334566375	-7.4161928482108	0	0	0	1	1	-10.3597524836655
HAVANA	transcript	ENSG00000124939.5	protein_coding	SCGB2A1	2	ENST00000244930.5	protein_coding	SCGB2A1-001	0.00229119925865182	0.00488085671004996	1.96007136966403	0.050544981510885	0.0843173236243724	-5.63420075215698	0	0	0	1	1	-10.3597524836655
HAVANA	transcript	ENSG00000254404.1	antisense	RP11-703H8.9	1	ENST00000529875.1	antisense	RP11-703H8.9-001	0.00259702493657201	0.000150548265370059	0.077032244678759	0.93862884995747	0.97207069633273	-7.54338463797224	0	0	0	1	1	-10.3597524836655
HAVANA	transcript	ENSG00000124935.3	protein_coding	SCGB1D2	2	ENST00000244926.3	protein_coding	SCGB1D2-001	0.20267336174481	0.178768147623899	6.06448949457009	2.62058717379366e-09	1.05507758243463e-08	10.180257365613	0.121182332365797	-0.000504199155499508	-0.320052578347034	0.75348343520015	0.96861930686775	-10.3052041471985
HAVANA	transcript	ENSG00000110484.6	protein_coding	SCGB2A2	2	ENST00000227918.2	protein_coding	SCGB2A2-001	0.000146440035723775	-0.000107395489520575	-0.295842128699507	0.76747403876896	0.845073235581261	-7.50262391488615	0	0	0	1	1	-10.3597524836655
HAVANA	transcript	ENSG00000110484.6	protein_coding	SCGB2A2	2	ENST00000525380.1	protein_coding	SCGB2A2-002	0.00131303204919224	-0.000685348918244058	-0.816841744055668	0.414409682701956	0.526550123007578	-7.2132012981885	0	0	0	1	1	-10.3597524836655
HAVANA	transcript	ENSG00000197745.2	protein_coding	SCGB1D4	2	ENST00000358585.2	protein_coding	SCGB1D4-001	0.00915143927457745	-0.00883539975883078	-2.12148100035928	0.0343749142878306	0.0593713349822646	-5.3077831462202	0	0	0	1	1	-10.3597524836655
HAVANA	transcript	ENSG00000255213.1	processed_pseudogene	NPM1P35	1	ENST00000533043.1	processed_pseudogene	NPM1P35-001	0.007320193400324	0.00526615893571868	2.81658202407883	0.00504655003676289	0.0100745345134312	-3.61401680393999	0.0151596968306545	0.000214625387161176	0.525786529658401	0.60696671565662	0.863038281399283	-10.2134048855712
HAVANA	transcript	ENSG00000255118.1	antisense	RP11-703H8.7	2	ENST00000400902.4	antisense	RP11-703H8.7-001	0.278926964595135	0.113561228073007	5.32812781904932	1.50632990972538e-07	5.06054923393478e-07	6.24693706407798	0.529946511017431	0.00568941137469927	2.94741276771412	0.0102598830324256	0.054713619913227	-6.72038038788225
HAVANA	transcript	ENSG00000162174.12	protein_coding	ASRGL1	2	ENST00000415229.6	protein_coding	ASRGL1-004	1.64860969441752	-0.0403557707120228	-0.639394208825843	0.522860687217236	0.633131192329045	-7.34217005508521	1.68044362975429	-0.00782288998437045	-1.93155662238688	0.0731526062407539	0.228181397115111	-8.58508469854933
HAVANA	transcript	ENSG00000162174.12	protein_coding	ASRGL1	2	ENST00000534183.5	nonsense_mediated_decay	ASRGL1-003	0.458218329093911	0.166293257641258	6.5120892809813	1.81478597117907e-10	8.21885709755562e-10	12.7850459145704	0.976392231168044	0.0046075910174835	2.18385716918618	0.0458136355862156	0.163084580960412	-8.15564925780509
HAVANA	transcript	ENSG00000162174.12	protein_coding	ASRGL1	2	ENST00000301776.9	protein_coding	ASRGL1-001	2.21329652229173	0.0388369151232196	0.475501934891639	0.634637873976481	0.734367697458144	-7.43340653172431	3.60569677203225	0.00290888908920592	2.05832949909237	0.0579546236167311	0.19297381734085	-8.37292170464959
HAVANA	transcript	ENSG00000162174.12	protein_coding	ASRGL1	2	ENST00000525496.1	retained_intron	ASRGL1-006	0.305289417672437	0.0455490899240899	1.50641126834042	0.132596029677185	0.200300670396781	-6.41512312109753	0.561629986641674	0.00827634925264811	2.47242654875177	0.0263154596171775	0.109422891839446	-7.63300087366344
HAVANA	transcript	ENSG00000162174.12	protein_coding	ASRGL1	2	ENST00000529226.3	nonsense_mediated_decay	ASRGL1-005	0.0256958193539801	0.0269656144879734	1.9287421183229	0.054331217953062	0.0900643521342739	-5.69461295160818	0.0296366627462526	0.000255014796045316	0.265829067782663	0.79410478203313	0.999259199868193	-10.3220807065482
ENSEMBL	transcript	ENSG00000162174.12	protein_coding	ASRGL1	3	ENST00000628829.2	protein_coding	ASRGL1-201	0.0453271152495566	0.0617295327358399	3.40697663629728	0.000710068810011413	0.00159241602526483	-1.81361186025067	0.0201378548968405	-0.00107401892783149	-1.22029476925705	0.241784244529713	0.493554373740185	-9.60215187694014
HAVANA	transcript	ENSG00000162174.12	protein_coding	ASRGL1	2	ENST00000534571.5	protein_coding	ASRGL1-007	0.476201955428034	0.101058807190517	1.97067963256576	0.0493142693767874	0.0824217783058006	-5.61352761800083	0.912961725165548	0.0127093620399153	1.77524636773422	0.096795536828206	0.277268230447368	-8.83546305831328
HAVANA	transcript	ENSG00000162174.12	protein_coding	ASRGL1	2	ENST00000526096.2	protein_coding	ASRGL1-010	0.0659542457586176	0.0584257939878749	1.85752995758319	0.0638262013395962	0.104213893747606	-5.8283628656729	0.608176812781225	0.00713826120177282	0.777287030313771	0.449457320488456	0.715870830370715	-10.0434132117231
HAVANA	transcript	ENSG00000162174.12	protein_coding	ASRGL1	2	ENST00000528206.1	protein_coding	ASRGL1-002	0.626440369471775	0.201806570832459	7.29235449036673	1.20718193060166e-12	6.81446030298369e-12	17.6940545032457	1.15548065270587	0.0108053558508813	5.83804894604107	3.7069597976365e-05	0.000946064666479856	-0.981562383132097
HAVANA	transcript	ENSG00000162174.12	protein_coding	ASRGL1	2	ENST00000525708.1	retained_intron	ASRGL1-008	0.96011994764024	0.416928807072349	7.0495532916084	6.02437520926803e-12	3.16895945093775e-11	16.1176155109234	1.8495072079512	0.00884058950145234	1.77094702781855	0.0975323124007374	0.278785719934513	-8.84216160349973
HAVANA	transcript	ENSG00000162174.12	protein_coding	ASRGL1	2	ENST00000533970.1	processed_transcript	ASRGL1-009	0.497905540823393	0.143651277108611	3.18165550439424	0.00155581363688136	0.0033370193721865	-2.53946040529746	0.241215749071094	-0.000331484181178525	-0.0989262797978769	0.922548364530993	1	-10.3545244058626
HAVANA	transcript	ENSG00000254454.2	processed_pseudogene	RCC2P6	1	ENST00000526625.2	processed_pseudogene	RCC2P6-001	0.270768316554866	0.122444333656169	6.88681641870756	1.72773079722842e-11	8.68010185028024e-11	15.0854702524004	0.414879749992178	0.00275400100525517	1.38070722505751	0.18823426137045	0.421687629076413	-9.40249437370258
HAVANA	transcript	ENSG00000255126.1	antisense	CTD-2531D15.5	2	ENST00000526045.1	antisense	CTD-2531D15.5-001	0.0126696145219867	0.0039554003852862	0.794538423562182	0.427260741669343	0.53962982500204	-7.23113430496439	0.189747449335519	-0.00079821360842129	-0.255893300835692	0.801619601767464	1	-10.3248379573253
HAVANA	transcript	ENSG00000149021.6	protein_coding	SCGB1A1	1	ENST00000534397.5	protein_coding	SCGB1A1-002	0.0306139903216539	0.0299767548854008	3.38597881470488	0.000765348773477733	0.00170959600600879	-1.88325965022231	0	0	0	1	1	-10.3597524836655
HAVANA	transcript	ENSG00000149021.6	protein_coding	SCGB1A1	2	ENST00000278282.2	protein_coding	SCGB1A1-001	0.0345166299687274	0.0104907760017432	1.14073190930079	0.254530104607036	0.351583443653116	-6.89703987614991	0.0971068153954372	-0.00190444219060221	-1.3511132944283	0.197318857899438	0.434934433824995	-9.44078226324513
HAVANA	transcript	ENSG00000255446.1	antisense	CTD-2531D15.4	2	ENST00000528983.1	antisense	CTD-2531D15.4-001	0.0107054560989092	0.00483485394866649	0.644739833024007	0.519392852916725	0.629817177115969	-7.33874315448022	0.0354726775369114	-0.000667416144499179	-0.911157771535354	0.377077559271621	0.640230693570992	-9.92829983553894
HAVANA	transcript	ENSG00000124942.13	protein_coding	AHNAK	2	ENST00000530124.5	protein_coding	AHNAK-011	0.120430914602192	0.0661459267563434	3.62419906658739	0.000319664987861115	0.000748719442052031	-1.06906202180899	0.0619903673995333	0.000539078473697437	0.591591323962637	0.563213946749514	0.823066666207268	-10.1749401220658
HAVANA	transcript	ENSG00000124942.13	protein_coding	AHNAK	2	ENST00000257247.11	protein_coding	AHNAK-001	0.133305314914943	-0.00867340585853019	-0.431775946570169	0.666091243567474	0.76114196457333	-7.45321964890055	0.176122734793998	-0.0003672375853834	-0.226395731186746	0.824046892564259	1	-10.3324100831298
HAVANA	transcript	ENSG00000124942.13	protein_coding	AHNAK	1	ENST00000525875.1	processed_transcript	AHNAK-012	0.09248555559889	0.0928126083571426	6.58244679245144	1.17633474456703e-10	5.42905444995086e-10	13.2087568199953	0.0519308910097272	-0.000806457291224963	-0.959254839532673	0.353117935528865	0.613909420608057	-9.88295515323013
HAVANA	transcript	ENSG00000124942.13	protein_coding	AHNAK	2	ENST00000533365.5	protein_coding	AHNAK-013	0.393980302802886	0.272832389568614	6.18317831041847	1.31047644174867e-09	5.44485651693619e-09	10.8555241449276	0.179942155727382	-0.000484986882933969	-0.169415765702112	0.867805142459463	1	-10.3444294757722
HAVANA	transcript	ENSG00000124942.13	protein_coding	AHNAK	2	ENST00000378024.8	protein_coding	AHNAK-005	3.4707619153874	1.2657129522718	12.3083691823159	1.40294346143565e-30	5.42823335980887e-29	58.5079936965618	4.1801590739568	0.00619321294458633	2.14061738630962	0.0497011048964949	0.172940547058803	-8.23125307994277
HAVANA	transcript	ENSG00000124942.13	protein_coding	AHNAK	2	ENST00000530285.5	protein_coding	AHNAK-007	0.154395242277258	0.0968978392325376	1.96545529911455	0.0499171794839718	0.0833386954230192	-5.62372240616501	0.0879208467989059	-0.00122630516798202	-0.752150187471872	0.463969002661678	0.730479068878125	-10.0631633513936
HAVANA	transcript	ENSG00000124942.13	protein_coding	AHNAK	2	ENST00000528508.5	protein_coding	AHNAK-009	0.122635954684298	0.0500339175049504	1.32829362070059	0.184689881761792	0.267353306118031	-6.66637367171852	0.25340134970925	0.00229388570857385	0.776711022251788	0.449786640306345	0.716175044759852	-10.0438724811962
HAVANA	transcript	ENSG00000124942.13	protein_coding	AHNAK	2	ENST00000531324.1	protein_coding	AHNAK-010	0.148524474804441	0.0785646812950993	3.88705003044218	0.000115213871811155	0.000284658992929423	-0.109902638581057	0.0252094932567564	0.00104261147515656	1.62830713356935	0.124937797931798	0.326762104409075	-9.05826233923446
HAVANA	transcript	ENSG00000250659.2	antisense	RP11-864I4.3	2	ENST00000544108.1	antisense	RP11-864I4.3-001	0.952136522541447	0.365820939789261	6.13230494573955	1.76609287910775e-09	7.24002990496614e-09	10.5647087119272	0.24484807064784	0.00408963402231291	0.998674815158777	0.334290401498886	0.593187633813063	-9.84426198313919
HAVANA	transcript	ENSG00000257058.1	antisense	RP11-864I4.4	2	ENST00000538101.1	antisense	RP11-864I4.4-001	0.164568067594226	-0.0208669010718604	-1.01503448015267	0.310582565068642	0.415581122950226	-7.03211101236318	0.0126911151590733	-0.000290082632207389	-0.500762440367128	0.624036544218661	0.87045663260003	-10.2268881868108
HAVANA	transcript	ENSG00000254772.9	protein_coding	EEF1G	2	ENST00000329251.4	protein_coding	EEF1G-001	5.67970636751267	0.397430423225384	6.58224981876897	1.1777695786116e-10	5.43542113199354e-10	13.2075652541947	6.37268910128928	-0.00363465584343383	-2.69327481686914	0.0170414547743026	0.0797500784485054	-7.21528514420566
HAVANA	transcript	ENSG00000254772.9	protein_coding	EEF1G	2	ENST00000525340.5	retained_intron	EEF1G-002	0.417577477905666	0.233792226843366	8.99124954781205	5.1124016660518e-18	5.00308851928404e-17	29.8738591603089	0.36318919902291	0.0126245245115921	3.82242383081715	0.00175389025979061	0.0146873245120739	-4.95566935998146
HAVANA	transcript	ENSG00000254772.9	protein_coding	EEF1G	2	ENST00000524420.5	processed_transcript	EEF1G-004	0.0767190333524162	0.0324078251651842	2.40287527762153	0.0166317974053099	0.0305161216743967	-4.6781992649951	0.39041889983137	-0.00125784661822823	-0.318841165772237	0.754383277464452	0.969239395704621	-10.305614868109
HAVANA	transcript	ENSG00000254772.9	protein_coding	EEF1G	2	ENST00000532986.1	processed_transcript	EEF1G-003	0.0545894596297438	0.0465599400145397	1.80263899324274	0.0720497317016849	0.116265147462197	-5.92807177196671	0.308694901521973	0.00135580353717887	0.266182813171084	0.793837614554849	0.999108613765628	-10.3219806218588
HAVANA	transcript	ENSG00000255508.7	protein_coding	RP11-864I4.1	2	ENST00000526409.5	retained_intron	RP11-864I4.1-004	0.155947485979354	0.108043452785201	6.34992333327994	4.85994859205615e-10	2.10965123446731e-09	11.8230985938974	0.235577323252072	0.00556350657877212	3.27031217122043	0.00534995026088048	0.0337454172477552	-6.07632515620848
HAVANA	transcript	ENSG00000255508.7	protein_coding	RP11-864I4.1	2	ENST00000496634.2	nonsense_mediated_decay	RP11-864I4.1-001	0.127098033260216	0.0737636787914648	6.50035482261537	1.95016877553742e-10	8.80559140165543e-10	12.7147510186973	0.564970613417685	0.00240487897421753	1.27317845679683	0.222943373763399	0.470360730020537	-9.53849482650583
HAVANA	transcript	ENSG00000255508.7	protein_coding	RP11-864I4.1	2	ENST00000534745.1	retained_intron	RP11-864I4.1-003	0.0110876014653513	0.00303564228554956	0.70597433100067	0.480534416633572	0.592570024323379	-7.29745616773337	0	0	0	1	1	-10.3597524836655
ENSEMBL	transcript	ENSG00000276102.1	miRNA	MIR6747	3	ENST00000617193.1	miRNA	MIR6747-201	0.176069617536781	0.0187452995654785	0.323257969113933	0.746635654166857	0.828320185709643	-7.4941451668589	0	0	0	1	1	-10.3597524836655
ENSEMBL	transcript	ENSG00000149016.15	protein_coding	TUT1	3	ENST00000308436.11	protein_coding	TUT1-201	0.721590478103271	0.240897033122859	8.63354449059309	8.08387862081395e-17	6.98381981051742e-16	27.1503581533721	1.34850656906426	0.00760807879059913	4.65023464229176	0.000340548654294349	0.00442109879547226	-3.28088778073397
HAVANA	transcript	ENSG00000149016.15	protein_coding	TUT1	2	ENST00000476907.5	protein_coding	TUT1-001	0.0264564947471991	0.0147647039863525	3.32032827153603	0.000965115104165759	0.00212694542920417	-2.09836214225343	0.0772834592901415	-0.000959297723177064	-1.76364527432674	0.0987949612861483	0.281192816336966	-8.85351399741063
HAVANA	transcript	ENSG00000149016.15	protein_coding	TUT1	2	ENST00000469480.1	retained_intron	TUT1-002	0.162214370498996	0.0541188637315273	4.14874348665574	3.93145252764973e-05	0.000102225988010968	0.907656157096059	0.373130912787433	0.00140562517790025	1.01104311859843	0.328533099330753	0.586619748089648	-9.83184153048003
HAVANA	transcript	ENSG00000149016.15	protein_coding	TUT1	2	ENST00000463241.2	retained_intron	TUT1-006	0.138406297941791	0.00742770094794805	0.401789786209497	0.688011212044531	0.779991957613729	-7.46570388123293	0.347155486173368	0.00201121371195069	0.762190228452072	0.458138450291383	0.724545534967705	-10.055346703755
HAVANA	transcript	ENSG00000149016.15	protein_coding	TUT1	1	ENST00000278279.7	protein_coding	TUT1-007	0.0139537287167592	-0.0117268190611978	-1.26335052350932	0.207054705359056	0.294946463124432	-6.75018331447734	0.0528094862008496	-0.00156755749813806	-0.820533708403188	0.425166214987769	0.691228942693436	-10.0080405981653
HAVANA	transcript	ENSG00000149016.15	protein_coding	TUT1	2	ENST00000494385.1	protein_coding	TUT1-003	0.343210193755135	0.115261046836598	4.18483266225023	3.37407831357821e-05	8.83965318435152e-05	1.05284333001992	0.3808356227708	0.00739435739136536	1.70166867049013	0.110104493012719	0.30300369003562	-8.94863260710302
HAVANA	transcript	ENSG00000149016.15	protein_coding	TUT1	2	ENST00000478537.1	nonsense_mediated_decay	TUT1-005	0.404544494657568	-0.0329731660288895	-1.02706385901162	0.304889283777437	0.40912522116724	-7.01986310568587	0.0908013275842686	-0.000452535897152709	-0.354915812331449	0.727750337970894	0.948279134292902	-10.292726956155
HAVANA	transcript	ENSG00000149480.6	protein_coding	MTA2	2	ENST00000278823.6	protein_coding	MTA2-001	1.0810630592777	0.325289781020347	4.75712350292936	2.57641983030612e-06	7.61612530286031e-06	3.51031230864544	1.60769042482764	0.00721165001285852	1.89782206217128	0.0777643000628574	0.23846427278827	-8.64021267064826
HAVANA	transcript	ENSG00000149480.6	protein_coding	MTA2	2	ENST00000524902.5	protein_coding	MTA2-002	1.78950773362004	0.581569859067272	10.2902736647841	1.20212309615241e-22	1.927223184216e-21	40.4077078786714	2.33784818439241	-0.00944780936345467	-1.55553773225004	0.141321205661129	0.347675617088442	-9.16368464712575
HAVANA	transcript	ENSG00000149480.6	protein_coding	MTA2	1	ENST00000527204.5	protein_coding	MTA2-003	0.856280715591789	0.490439411059393	9.90344153116628	3.17150584560837e-21	4.36705639492231e-20	37.1702699420742	1.69500396408126	0.00496933520065193	2.220058561137	0.04277848465928	0.155253906956405	-8.0917653202015
HAVANA	transcript	ENSG00000149480.6	protein_coding	MTA2	2	ENST00000531179.1	retained_intron	MTA2-007	0.274234697808776	0.0624242866492968	3.01004031352316	0.00274469623368888	0.00568959022776164	-3.06030238584201	0.633571811015844	0.00816414680410601	3.44615063492857	0.00374853248484784	0.0258202522860097	-5.72100220485904
HAVANA	transcript	ENSG00000149480.6	protein_coding	MTA2	2	ENST00000531261.1	retained_intron	MTA2-006	0.491062288596836	0.126332931186754	4.00104433474213	7.265112799388e-05	0.000183557888601291	0.325712562698028	0.702828540594296	0.00118657140569165	0.339240750972677	0.739280559275924	0.957567648940669	-10.2984938881024
HAVANA	transcript	ENSG00000149480.6	protein_coding	MTA2	2	ENST00000526844.1	retained_intron	MTA2-005	0.788996326234169	0.403339743014252	10.3068342475135	1.04310515841596e-22	1.6828637574648e-21	40.548114178327	1.45200405801719	0.00399168224733586	1.16206574594908	0.263937412810333	0.513075817377551	-9.6696878185273
HAVANA	transcript	ENSG00000149480.6	protein_coding	MTA2	2	ENST00000532239.1	retained_intron	MTA2-004	0.801925369004951	0.457335994482231	11.2554968885769	2.44372859836802e-26	5.85130617267451e-25	48.8258562571112	1.15317077284802	0.00985341419677076	3.59165059111923	0.00279313542905402	0.0207527671833756	-5.42555155730456
HAVANA	transcript	ENSG00000149499.11	protein_coding	EML3	2	ENST00000439994.5	protein_coding	EML3-013	0.0268456680207263	0.0209389441214399	1.82525574375836	0.0685616115372423	0.111166094501604	-5.88734607785615	0.0689811743387152	0.000475920280573408	0.326580703520804	0.748640720526703	0.96495985493193	-10.3029644024773
HAVANA	transcript	ENSG00000149499.11	protein_coding	EML3	2	ENST00000394773.6	protein_coding	EML3-001	0.169925982126827	0.12642321351253	5.52998103992897	5.17968190420641e-08	1.8248912294614e-07	7.28059919759899	0.335868181975307	0.0074613676256896	2.11201740139438	0.0524379941547759	0.179735385803351	-8.28082681599287
HAVANA	transcript	ENSG00000149499.11	protein_coding	EML3	2	ENST00000394776.8	protein_coding	EML3-002	0.148380954338277	0.123000105507844	4.86537865987399	1.53544994868746e-06	4.64947461185514e-06	4.00757883199772	0.224937341828777	0.00258247575885074	0.736651794666154	0.4730585821014	0.739469198833767	-10.0750411444606
HAVANA	transcript	ENSG00000149499.11	protein_coding	EML3	2	ENST00000278845.8	protein_coding	EML3-003	0.0614772743372389	0.0220372824711099	1.04241578321778	0.297725020812743	0.401155824394085	-7.00402360833388	0.651573295901988	0.0026297441610714	0.645983791604369	0.528358736063913	0.790779693447613	-10.1398923409663
HAVANA	transcript	ENSG00000149499.11	protein_coding	EML3	2	ENST00000460939.5	retained_intron	EML3-011	0.169521158922194	0.199665146520087	12.2079405430372	3.63404375034705e-30	1.34361808061486e-28	57.5638762231281	0.332703221139387	0.00821907777878624	5.74725113417312	4.36303413494896e-05	0.00105381249157888	-1.15145202389944
HAVANA	transcript	ENSG00000149499.11	protein_coding	EML3	2	ENST00000531557.5	protein_coding	EML3-015	0.418818853316227	0.21278361134438	5.92503091330883	5.83380653334264e-09	2.26684592276924e-08	9.40126522171602	0.101470008227772	-0.000989574297197008	-0.407415633416204	0.68964046762907	0.917577372344794	-10.2715518108873
HAVANA	transcript	ENSG00000149499.11	protein_coding	EML3	2	ENST00000494176.6	protein_coding	EML3-016	0.0600971718709269	0.107703644465532	6.212428297048	1.10288662104943e-09	4.61701564371552e-09	11.0236625678051	0	0	0	1	1	-10.3597524836655
HAVANA	transcript	ENSG00000149499.11	protein_coding	EML3	2	ENST00000529309.5	protein_coding	EML3-014	0.0699354462878319	0.0737074979924402	3.65153179641976	0.00028828404215502	0.000678991651053892	-0.972282344786588	0.134414762113393	-0.00230563978002855	-0.764626664739997	0.456730418207812	0.723180425044785	-10.0534353917678
HAVANA	transcript	ENSG00000149499.11	protein_coding	EML3	2	ENST00000494448.5	nonsense_mediated_decay	EML3-007	0.111720117700171	0.173741910290374	12.7309993010935	2.44667363079311e-32	1.16232085776478e-30	62.5253560175154	0.31330300564587	0.00348568060825322	2.3114779461862	0.0359298532166841	0.136878256092564	-7.92817993901214
HAVANA	transcript	ENSG00000149499.11	protein_coding	EML3	2	ENST00000533165.1	retained_intron	EML3-019	0.477598291513212	0.26773964966865	6.60465216101378	1.02510495331063e-10	4.76208595796323e-10	13.343276965706	0.838430593483382	0.00276480662738265	0.525231599160038	0.607342745037848	0.863360476381605	-10.2137107568582
HAVANA	transcript	ENSG00000149499.11	protein_coding	EML3	2	ENST00000483199.5	retained_intron	EML3-010	0.482446675483259	0.266553937602963	9.39274600704623	2.10244642849661e-19	2.38191574785753e-18	33.0248774155657	0.407547980045956	-0.000426031121165573	-0.178538555140897	0.860764960511787	1	-10.3427366565346
HAVANA	transcript	ENSG00000149499.11	protein_coding	EML3	2	ENST00000524518.1	retained_intron	EML3-018	0.268056211702029	0.32863458907468	12.5409815073093	1.52379858472179e-31	6.60922822666326e-30	60.7104140109398	0.555838887957885	0.00993172029113568	3.22431827955376	0.00587130442091053	0.0361635298473132	-6.16883327282794
HAVANA	transcript	ENSG00000149499.11	protein_coding	EML3	2	ENST00000526116.5	retained_intron	EML3-017	0.262112250831371	0.320991002192069	10.2153545741191	2.27999817231914e-22	3.55092587785639e-21	39.7743509895157	0.455344143897735	0.00111520861514436	0.247297405701487	0.808137473150728	1	-10.327139402174
HAVANA	transcript	ENSG00000149499.11	protein_coding	EML3	2	ENST00000462626.1	retained_intron	EML3-012	0.240252735265445	0.242226023537037	9.22511765768617	8.0612999013753e-19	8.58030849791366e-18	31.6974500256615	0.267097356917613	0.00423818041350332	1.83727010776522	0.0867017953507213	0.257438644583625	-8.73768081036325
HAVANA	transcript	ENSG00000149499.11	protein_coding	EML3	2	ENST00000438258.1	processed_transcript	EML3-009	0.149818969196587	0.156081880493296	7.3618830973289	7.55938989159425e-13	4.360066449953e-12	18.1534251492993	0.0857132430771933	0.0011540454824794	0.686671834081009	0.503099261931715	0.767318713589996	-10.1117753379654
HAVANA	transcript	ENSG00000149499.11	protein_coding	EML3	1	ENST00000466886.5	protein_coding	EML3-004	0.00658278969030426	0.00150259013732493	0.218175007607603	0.82738218166569	0.89049444865251	-7.52256776424465	0.0709940661202398	0.0048681645339593	1.62797671552119	0.125008333579909	0.326762104409075	-9.05874862016314
HAVANA	transcript	ENSG00000149499.11	protein_coding	EML3	2	ENST00000466671.5	protein_coding	EML3-005	0.00593102264423055	0.00425551829987928	0.533494571347859	0.593929426428687	0.698319349438859	-7.40418570959038	0.0220059908913455	0.0015089822325494	1.62489281342628	0.125668322286443	0.326762104409075	-9.06328394962816
HAVANA	transcript	ENSG00000149499.11	protein_coding	EML3	2	ENST00000419857.1	protein_coding	EML3-006	0.00832863187400959	0.0117567362046884	1.22198768825677	0.222290709765519	0.313379807987075	-6.80138681398727	0.114040631104583	0.000150246953195915	0.0463074975125497	0.96369547255253	1	-10.3586066133887
HAVANA	transcript	ENSG00000254964.1	antisense	RP11-831H9.3	2	ENST00000532626.1	antisense	RP11-831H9.3-001	0.0393161256123683	0.0577620078747438	1.69385354807158	0.0909187647035134	0.143287284593151	-6.11695267603397	0	0	0	1	1	-10.3597524836655
HAVANA	transcript	ENSG00000149489.8	protein_coding	ROM1	1	ENST00000525801.1	protein_coding	ROM1-002	0.292950269323501	0.181697358675783	7.39958920380281	5.85627795474072e-13	3.41698259088531e-12	18.4040106153722	0.444054967371566	0.00274150355583887	1.0499392639719	0.310892321768689	0.566753275025036	-9.79191981895402
HAVANA	transcript	ENSG00000149489.8	protein_coding	ROM1	1	ENST00000534093.5	protein_coding	ROM1-003	0.877793427113785	0.365199563749345	7.5070671013153	2.81338226040629e-13	1.69640611599758e-12	19.1238962541131	1.03197473291034	-0.00275264015619453	-0.5282666647237	0.605287545636302	0.861436952444543	-10.2120340641212
HAVANA	transcript	ENSG00000149489.8	protein_coding	ROM1	2	ENST00000529273.1	processed_transcript	ROM1-005	0.00385616815454374	0.00830501073946483	1.80222196148534	0.0721153934386424	0.116365368996789	-5.92881801032901	0.0407915168556471	0.00279713258438723	1.62731011272618	0.125150740349866	0.326762104409075	-9.0597294612084
HAVANA	transcript	ENSG00000149489.8	protein_coding	ROM1	2	ENST00000278833.3	protein_coding	ROM1-001	1.19744098327077	0.437728623356046	8.84067948447367	1.650081210848e-17	1.5325704628679e-16	28.7176306648946	1.31428908644732	0.00206880280997386	1.26931480331583	0.224279442566968	0.472202925359537	-9.54321906207448
HAVANA	transcript	ENSG00000149489.8	protein_coding	ROM1	1	ENST00000525947.1	protein_coding	ROM1-004	0.075635874318172	0.00780021545363033	0.488607221117795	0.625335013373126	0.726170957813061	-7.42709662855732	0.114724732977666	0.00176652880641287	0.829762360662757	0.420094191548549	0.685972259346748	-10.0002659546506
HAVANA	transcript	ENSG00000149541.9	protein_coding	B3GAT3	2	ENST00000265471.9	protein_coding	B3GAT3-001	1.89037631812408	0.30408478886588	5.4076798143294	9.92917812662719e-08	3.39980458922502e-07	6.65023586267214	3.19877244832022	0.000787558793517062	0.415982075347026	0.683500525594225	0.912494255557079	-10.2678258457565
HAVANA	transcript	ENSG00000149541.9	protein_coding	B3GAT3	2	ENST00000531383.5	protein_coding	B3GAT3-002	0.412733740085029	0.223367449248444	6.7210274142542	4.95384494707596e-11	2.37933297565639e-10	14.0544725691704	0.540147830476722	0.00392700664128295	2.23949185316191	0.0412276349719765	0.151281969342449	-8.0572577192623
HAVANA	transcript	ENSG00000149541.9	protein_coding	B3GAT3	2	ENST00000532585.5	nonsense_mediated_decay	B3GAT3-003	0.289676794186118	0.24052416016159	9.88517573201229	3.69409395499952e-21	5.05264189062941e-20	37.0194391646148	0.3401274156221	0.00513476395090158	2.55711245064533	0.0222961474409056	0.0973636225897942	-7.47440695773538
HAVANA	transcript	ENSG00000149541.9	protein_coding	B3GAT3	2	ENST00000534026.5	protein_coding	B3GAT3-004	0.296598575359922	0.205209359369822	6.07188709603497	2.51060599024722e-09	1.0128114747447e-08	10.2220160907741	0.473258967784539	0.00369674816176018	1.33015287907557	0.20396540413853	0.444290438763871	-9.46751013896495
HAVANA	transcript	ENSG00000149541.9	protein_coding	B3GAT3	2	ENST00000533303.1	retained_intron	B3GAT3-006	0.972596654595926	0.0964764149451523	1.69643197384035	0.0904293844013307	0.142608699317041	-6.11261020269045	1.44969007725168	0.020543294010162	4.53623528529856	0.000425171887915011	0.00519467068778759	-3.50915291055336
HAVANA	transcript	ENSG00000149541.9	protein_coding	B3GAT3	1	ENST00000534715.1	protein_coding	B3GAT3-005	0.00402991576735564	-0.00216974554098518	-0.745537051948809	0.45629905882002	0.568644159236201	-7.26879466723102	0.0254373667651897	0.000595665309957883	0.924161711353445	0.370492477662921	0.632936195077217	-9.91624425096864
HAVANA	transcript	ENSG00000089597.16	protein_coding	GANAB	2	ENST00000532402.5	nonsense_mediated_decay	GANAB-004	1.021752728108	0.513939822076117	6.81224811891428	2.78179429833286e-11	1.36852018125697e-10	14.6191724790049	0.790212006174753	-0.0103523136555963	-1.2798435695571	0.220653358592883	0.467318131372314	-9.5303181857546
HAVANA	transcript	ENSG00000089597.16	protein_coding	GANAB	2	ENST00000346178.8	protein_coding	GANAB-002	1.51821678266059	0.521042317012828	10.8614627665984	8.30433229423209e-25	1.68052583415511e-23	45.3329638122716	1.91042763997401	-0.00742787924283143	-4.21804034338528	0.00079547493986161	0.0082083052075713	-4.15113979682525
ENSEMBL	transcript	ENSG00000089597.16	protein_coding	GANAB	3	ENST00000540933.5	protein_coding	GANAB-201	0.275275250125493	0.157545016550323	4.87753160320223	1.44789327676637e-06	4.39620476222133e-06	4.06403844344926	0.371817228254943	-0.00285185044446964	-0.906398614910138	0.379507394561393	0.64286911086933	-9.93267383710854
HAVANA	transcript	ENSG00000089597.16	protein_coding	GANAB	2	ENST00000356638.7	protein_coding	GANAB-001	1.88672351900596	0.691048830430193	10.2795835040245	1.31732554793329e-22	2.10452826923324e-21	40.3171507341501	3.60726805607305	0.00455527110990945	2.40932545266746	0.0297504856789013	0.119462917125757	-7.74975218861814
HAVANA	transcript	ENSG00000089597.16	protein_coding	GANAB	2	ENST00000528503.1	retained_intron	GANAB-013	0.304929356143703	0.283351293436102	7.46369325641661	3.78567054880131e-13	2.25348348868313e-12	18.8323813910821	0.211729857893262	0.00172907949327549	0.897453611249322	0.384103109573462	0.647771691607072	-9.94083953124601
HAVANA	transcript	ENSG00000089597.16	protein_coding	GANAB	2	ENST00000534779.5	protein_coding	GANAB-003	0.105677951073303	0.249860632734974	5.90516383568954	6.53019123183763e-09	2.5261972571333e-08	9.29156928747571	0.00554053583857405	-0.00029549524472395	-1.7103074905297	0.108463009497782	0.299931819470491	-8.93550907515275
HAVANA	transcript	ENSG00000089597.16	protein_coding	GANAB	2	ENST00000531563.1	retained_intron	GANAB-014	0.303871737113785	0.0502167380172486	1.79618126538911	0.0730720270293833	0.117748434701422	-5.93960814441598	0.569969409487102	0.00442206355566236	1.41375564830257	0.17849547687015	0.40679979215735	-9.35898642318571
HAVANA	transcript	ENSG00000089597.16	protein_coding	GANAB	2	ENST00000526732.5	retained_intron	GANAB-007	0.686984129997081	0.353369971131853	10.0189521402164	1.20370347564308e-21	1.73276493733238e-20	38.1284053631767	1.60447064711783	0.0155047756967048	3.81813385639738	0.00176908986938113	0.0147829026612851	-4.96440911344704
HAVANA	transcript	ENSG00000089597.16	protein_coding	GANAB	1	ENST00000534422.5	processed_transcript	GANAB-008	0.0538224786373836	0.0272737970925001	2.71621909382367	0.0068329950808265	0.0133611376437129	-3.88724418832644	0.234946111449438	0.00316580717413528	1.4131072148279	0.178682500316381	0.407074897038554	-9.35984761105242
HAVANA	transcript	ENSG00000089597.16	protein_coding	GANAB	2	ENST00000534613.5	nonsense_mediated_decay	GANAB-015	0.00143883129039338	0.00275450686381552	1.44759528399603	0.148359855184665	0.220971682281672	-6.50155117520824	0	0	0	1	1	-10.3597524836655
HAVANA	transcript	ENSG00000089597.16	protein_coding	GANAB	2	ENST00000525994.1	protein_coding	GANAB-011	0.00625625483581383	0.00273454896006094	0.562596473176297	0.573963005527482	0.680238343025602	-7.38825781461972	0.020314370073576	-0.000464328458824594	-0.502413434262665	0.622903285182618	0.87045663260003	-10.2260181581843
HAVANA	transcript	ENSG00000089597.16	protein_coding	GANAB	2	ENST00000524437.5	retained_intron	GANAB-009	0.681583089187887	0.389029602038694	9.88421388478739	3.72386514082904e-21	5.09158920118448e-20	37.0115018357477	1.35653231000086	0.00471012893574167	1.02613965901345	0.321602641009186	0.579140658525196	-9.81650159856002
HAVANA	transcript	ENSG00000089597.16	protein_coding	GANAB	2	ENST00000526210.1	nonsense_mediated_decay	GANAB-012	0.0614045394086762	0.0384222654617505	1.82131197133254	0.0691596271276338	0.112044162848433	-5.89448364699384	0.119145250028924	0.00697513333382384	1.61420659918445	0.127978544322871	0.327586123846647	-9.07895343066871
HAVANA	transcript	ENSG00000089597.16	protein_coding	GANAB	2	ENST00000526392.1	retained_intron	GANAB-010	0.0970222980196414	0.113390245266692	3.16547387034265	0.00164316469160943	0.0035127236269114	-2.58975581918322	0.0489820630927728	0.000373196671183031	0.166480406773185	0.870072898438085	1	-10.3449553586163
HAVANA	transcript	ENSG00000089597.16	protein_coding	GANAB	2	ENST00000529737.5	nonsense_mediated_decay	GANAB-016	0.165544577752265	5.90674302029326e-05	0.00224130036082788	0.998212600587163	1	-7.54634693081123	0.202407248694261	-0.00472500393356828	-1.58217158203751	0.135123827553503	0.337801830522355	-9.12549364053547
HAVANA	transcript	ENSG00000089597.16	protein_coding	GANAB	2	ENST00000534419.1	processed_transcript	GANAB-005	1.05037368130311	0.336204871748381	7.36845022946852	7.23117923759561e-13	4.18058269196188e-12	18.1969948156155	0.570353815001333	0.00421581954819294	0.914454365067746	0.375400681752061	0.638377285540399	-9.92525805677104
HAVANA	transcript	ENSG00000185085.2	protein_coding	INTS5	2	ENST00000330574.2	protein_coding	INTS5-001	0.80279180274231	0.44372252680365	14.6360781109469	1.33543513824819e-40	1.80917384611861e-38	81.4182632113128	1.79660579263613	0.00403360492704757	2.94985054277366	0.010209782015031	0.0545174828604073	-6.71557347769979
HAVANA	transcript	ENSG00000255432.1	protein_coding	RP11-831H9.11	1	ENST00000528405.1	protein_coding	RP11-831H9.11-001	0.0216272868802086	0.0309789057324196	3.49401911710708	0.000518267846652963	0.00118309277251911	-1.52052275764749	0.12478200669868	0.00217528929939555	0.973477001661958	0.346241218690981	0.606296364956802	-9.86915275920126
HAVANA	transcript	ENSG00000278615.4	protein_coding	C11orf98	2	ENST00000524958.5	protein_coding	C11orf98-001	3.08489504749128	0.0387003097880274	0.780278094054718	0.43559812350896	0.548036298957053	-7.24234082083217	3.83539610510609	-0.00237046397024845	-2.07947814145927	0.0557207176415766	0.18775049884348	-8.33679679787557
HAVANA	transcript	ENSG00000278615.4	protein_coding	C11orf98	2	ENST00000532786.2	retained_intron	C11orf98-003	0.815233106022088	-0.0497050867762987	-1.20395417696692	0.229179562926	0.321648804930215	-6.82318038765335	1.42527781274939	-0.000343044922024933	-0.0958671398829396	0.92493548095444	1	-10.3548426460658
HAVANA	transcript	ENSG00000278615.4	protein_coding	C11orf98	2	ENST00000525675.1	protein_coding	C11orf98-002	0.134359926935893	0.0120052216359351	0.612622565486216	0.540405735840548	0.649567522530354	-7.35890389291808	0.121662386319221	0.00116593108592346	0.441733959303698	0.665183423194339	0.897546011366877	-10.2561698041752
HAVANA	transcript	ENSG00000162194.12	protein_coding	LBHD1	2	ENST00000354588.7	protein_coding	LBHD1-001	0.0217449973189462	-0.00419708394323712	-0.643252967170599	0.520356221631467	0.630763421235157	-7.33969919386661	0.0238090356522095	-0.000969132296481358	-1.88942866388591	0.0789516582733992	0.241000510433235	-8.65383820971684
HAVANA	transcript	ENSG00000162194.12	protein_coding	LBHD1	2	ENST00000431002.6	protein_coding	LBHD1-003	0.339973889889315	0.206722356565646	12.8869672868394	5.39685873439538e-33	2.7543469370412e-31	64.0253925790553	0.649302878235504	0.0057497693767647	3.50929976290139	0.00329904490209709	0.0234817565707885	-5.59289375086086
HAVANA	transcript	ENSG00000162194.12	protein_coding	LBHD1	2	ENST00000532208.5	protein_coding	LBHD1-002	0.00357091792724529	-0.0001784200274042	-0.0592369521647823	0.952787154249018	0.982017005033651	-7.54459621766807	0.00696975325977686	-0.000159308645937756	-0.692127202001443	0.499766845299618	0.763981880102772	-10.1078829637422
HAVANA	transcript	ENSG00000162194.12	protein_coding	LBHD1	1	ENST00000415855.6	protein_coding	LBHD1-005	0.0126380605856158	-0.00619812491408584	-1.27740018892573	0.202056544545577	0.288836212586644	-6.73240578188461	0	0	0	1	1	-10.3597524836655
HAVANA	transcript	ENSG00000162194.12	protein_coding	LBHD1	2	ENST00000527679.5	retained_intron	LBHD1-011	0.0772308614454556	0.0584450605665804	5.11761174884273	4.42700439131338e-07	1.41774709177003e-06	5.20550554395373	0.0436535088762073	9.52324508625228e-05	0.0566347835043624	0.95560740673836	1	-10.3580385917209
HAVANA	transcript	ENSG00000162194.12	protein_coding	LBHD1	2	ENST00000524759.1	retained_intron	LBHD1-010	0.0113659011112311	0.0118647252322631	1.70120493565622	0.0895290961403088	0.14135461060474	-6.10455455762382	0.0569672430069214	0.00120903721742917	0.885138033384065	0.390491912450145	0.654774182874082	-9.95196344452843
HAVANA	transcript	ENSG00000162194.12	protein_coding	LBHD1	2	ENST00000526490.2	retained_intron	LBHD1-004	0.0416730285759393	0.0462841811849234	4.41600233860469	1.23423637281049e-05	3.3953383366077e-05	2.01053390195183	0.233655709245154	0.00614574733190723	2.21162401723031	0.0434684046173397	0.157085368597464	-8.10669636243413
HAVANA	transcript	ENSG00000162194.12	protein_coding	LBHD1	1	ENST00000528115.1	processed_transcript	LBHD1-008	0.00343171245431236	-0.0076190449617173	-1.51696224583237	0.129911093364671	0.196664310313093	-6.39925802004658	0	0	0	1	1	-10.3597524836655
HAVANA	transcript	ENSG00000162194.12	protein_coding	LBHD1	2	ENST00000528862.2	protein_coding	LBHD1-006	0.0235837684192149	0.00211895513532271	0.160579945170013	0.872489405640692	0.924214716384711	-7.53346621484696	0	0	0	1	1	-10.3597524836655
HAVANA	transcript	ENSG00000162194.12	protein_coding	LBHD1	1	ENST00000377954.3	protein_coding	LBHD1-007	0.0169389181879842	-0.00978293176449132	-1.59983226330988	0.110270352282495	0.170111260457912	-6.2708365623478	0.0563050768502289	0.000445951371842907	0.384448042467877	0.706213224065508	0.931035706052766	-10.2811672143738
HAVANA	transcript	ENSG00000214756.7	protein_coding	METTL12	1	ENST00000398922.6	processed_transcript	METTL12-002	0.0247226032268475	-0.00402776189682284	-0.393230940447599	0.694317301147646	0.785251321335951	-7.46910254881316	0.0155667236522948	0.000204724322659399	0.396756056596795	0.697312285446059	0.923852125046051	-10.2760823328818
HAVANA	transcript	ENSG00000214756.7	protein_coding	METTL12	2	ENST00000532971.1	protein_coding	METTL12-001	0.0188582708581336	0.00363815066918175	0.588490227359359	0.556470249965409	0.664332354644989	-7.37337563774839	0.0416326641437913	0.00115742835159543	1.05239696161971	0.309801289077513	0.565614677619649	-9.78935373129957
HAVANA	transcript	ENSG00000214756.7	protein_coding	METTL12	2	ENST00000529868.1	retained_intron	METTL12-003	0.525801808797479	0.11988783693541	5.67670699738967	2.33543009587721e-08	8.52711319815482e-08	8.05326365796038	0.592283395167782	0.00255833658801724	2.81835346528224	0.0132859989903941	0.0662842248609497	-6.97334286636843
HAVANA	transcript	ENSG00000214756.7	protein_coding	METTL12	2	ENST00000594728.1	processed_transcript	METTL12-004	1.51134711713658	-0.246968428688852	-4.46954094092323	9.7147871753958e-06	2.70305008946232e-05	2.23912855037813	1.21321515726536	0.00964726453757206	3.24148367413542	0.00567106798297282	0.035236596648753	-6.13433276380427
ENSEMBL	transcript	ENSG00000206597.1	snoRNA	SNORA57	3	ENST00000383870.1	snoRNA	SNORA57-201	6.19912691725485	0.534509725810865	3.46426146502656	0.000577599421256857	0.00131075026411809	-1.62151524009192	5.62443131472594	-0.00406376063874785	-0.811970945057605	0.429907495547384	0.696077154458239	-10.0151833537256
