## Supplementary material for "Comparison of gene expression in living and postmortem human brain": Table S5 (part 34 of 63)

source	type	gene_id	gene_type	gene_name	level	transcript_id	transcript_type	transcript_name	LIV_vs_PM_AveExpr	LIV_vs_PM_logFC	LIV_vs_PM_t	LIV_vs_PM_P.Value	LIV_vs_PM_adj.P.Val	LIV_vs_PM_B	degradation_AveExpr	degradation_logFC	degradation_t	degradation_P.Value	degradation_adj.P.Val	degradation_B
HAVANA	transcript	ENSG00000204922.4	protein_coding	UQCC3	2	ENST00000531323.1	protein_coding	UQCC3-001	0.032384855081485	0.0114196426139744	1.83564341776162	0.0670068487548159	0.108888870882644	-5.86847322727719	0.111837596996332	0.00295874106585862	1.34584357002959	0.198973190344297	0.437280175621299	-9.44753264257278
ENSEMBL	transcript	ENSG00000204922.4	protein_coding	UQCC3	3	ENST00000377953.3	protein_coding	UQCC3-201	0.909235833887177	0.293553571267024	7.98366773822324	9.89908024821399e-15	6.8980330819392e-14	22.4144868050355	1.21991880207898	-6.06430973000965e-05	-0.0470479958002129	0.963115384730976	1	-10.358569676212
HAVANA	transcript	ENSG00000162191.13	protein_coding	UBXN1	2	ENST00000294119.6	protein_coding	UBXN1-001	0.314530419219227	0.402851122578063	9.94034934591059	2.32902122679761e-21	3.25096476763781e-20	37.4756065947997	0.456368263315271	0.00735166897698324	1.59587712210981	0.132026129344858	0.332840718637643	-9.10566243038645
HAVANA	transcript	ENSG00000162191.13	protein_coding	UBXN1	2	ENST00000532904.5	retained_intron	UBXN1-003	0.434538645223693	0.069300643555685	2.23317732478925	0.0259810038487232	0.0459590126254907	-5.06706151304014	0.382626724507111	-0.00140128385657177	-0.342010025093561	0.737238727916824	0.955931439586826	-10.2974936937831
HAVANA	transcript	ENSG00000162191.13	protein_coding	UBXN1	2	ENST00000301935.9	protein_coding	UBXN1-002	2.95753346795573	0.24897658321513	4.14060503965124	4.06873583482755e-05	0.000105625068379634	0.87507717517613	3.70493815647195	-2.28533582793905e-06	-0.00138049192108547	0.998917297695916	1	-10.3597514652322
HAVANA	transcript	ENSG00000162191.13	protein_coding	UBXN1	1	ENST00000533000.5	protein_coding	UBXN1-017	0.106380298738024	0.0252542229197246	0.70530800328041	0.480948533289232	0.592939972700182	-7.29792554237024	0.477381172737618	-0.00595722166241758	-0.966040048619268	0.349825303510902	0.610200795360155	-9.87639248954617
ENSEMBL	transcript	ENSG00000162191.13	protein_coding	UBXN1	3	ENST00000616865.4	protein_coding	UBXN1-201	0.0527609282966109	-0.00594561510318677	-0.470689190270244	0.638068915184724	0.73728254371107	-7.43568073447546	0.0529866210064269	-0.00150676620676245	-1.2735990782973	0.222798301758006	0.470203298281452	-9.5379798237345
HAVANA	transcript	ENSG00000162191.13	protein_coding	UBXN1	2	ENST00000533476.5	retained_intron	UBXN1-004	0.196210804619582	-0.0321228026189428	-1.10146146520091	0.27122824735954	0.370980896926662	-6.94092259191954	0.418731204232346	0.00909920636577918	2.47123050637466	0.0263769033996274	0.109590231599323	-7.63522544357618
HAVANA	transcript	ENSG00000162191.13	protein_coding	UBXN1	2	ENST00000529640.5	protein_coding	UBXN1-010	0.00513295063316984	-0.0012018707695524	-0.415500717266714	0.677954462357568	0.771498196481264	-7.46010694239993	0.077406757949847	0.000258773487789645	0.177004623887383	0.861947878198435	1	-10.343027473508
HAVANA	transcript	ENSG00000162191.13	protein_coding	UBXN1	2	ENST00000525717.5	retained_intron	UBXN1-005	0.0707319688374858	0.00566901856968192	0.348237146870623	0.72780933626891	0.812995993278509	-7.48576648830462	0.396220582500391	0.0068154746847283	1.9333400873996	0.0729158143457505	0.227685017063545	-8.58215415102498
HAVANA	transcript	ENSG00000162191.13	protein_coding	UBXN1	2	ENST00000534176.1	protein_coding	UBXN1-006	0.228360072596037	-0.0409627310516946	-1.13507823534223	0.256888873785758	0.354337552524568	-6.90345180357631	0.195446019862997	-0.00473468763161577	-2.3196393363251	0.035371370744389	0.135362282563876	-7.91342517327154
HAVANA	transcript	ENSG00000162191.13	protein_coding	UBXN1	2	ENST00000525004.5	processed_transcript	UBXN1-016	0.00215494585421659	-0.00160747194316556	-0.684142421832589	0.494203652196305	0.605832248710632	-7.3126048089011	0.110833276317359	0.00258883595590215	1.39391134729776	0.184292373076739	0.415508684821564	-9.38520553162595
HAVANA	transcript	ENSG00000162191.13	protein_coding	UBXN1	2	ENST00000524762.5	processed_transcript	UBXN1-015	0.0145871685067039	-0.00429905034471603	-0.693801768050696	0.488130210352813	0.59992193265024	-7.30596099447913	0.0123207171556822	-0.000657104914969715	-1.74266449735498	0.102503591201133	0.288364106267892	-8.88596418545628
HAVANA	transcript	ENSG00000162191.13	protein_coding	UBXN1	2	ENST00000527421.5	retained_intron	UBXN1-012	0.011540596624991	0.0104496595982453	1.06354772267913	0.288049367740311	0.390217244115218	-6.98183784772201	0.00850849591051208	-0.000453786448560644	-1.20741226810785	0.246556838419034	0.495920625956109	-9.61732663446628
HAVANA	transcript	ENSG00000162191.13	protein_coding	UBXN1	2	ENST00000526919.5	retained_intron	UBXN1-014	0.062591512350364	0.0119915687011846	0.554764094154665	0.579305242682829	0.68510652046411	-7.39262767235512	0.0506644310178894	-0.000197434896678608	-0.137016769964085	0.892897603592927	1	-10.3497263851608
HAVANA	transcript	ENSG00000162191.13	protein_coding	UBXN1	2	ENST00000533908.5	retained_intron	UBXN1-009	0.0545288365770608	0.0225085362198889	1.88465501194323	0.0600588584140443	0.0986293202455988	-5.77800162500969	0.0733592855097176	-0.00067641920658563	-0.475020936597253	0.641831701134515	0.878923445022725	-10.2400948117515
HAVANA	transcript	ENSG00000162191.13	protein_coding	UBXN1	2	ENST00000528907.5	retained_intron	UBXN1-011	0.111862683129151	-0.0228111705513023	-1.8704460140274	0.0620085842348321	0.101523093405805	-5.80447228137846	0.251393086939781	0.00391453460837757	1.67608433318237	0.115093630573374	0.312258474705436	-8.98723713641277
HAVANA	transcript	ENSG00000162191.13	protein_coding	UBXN1	2	ENST00000531056.5	retained_intron	UBXN1-013	0.109721046984256	-0.0143856075377347	-0.948399602670836	0.343386320138492	0.451799532189102	-7.0973530915953	0.257246444964486	0.00564101029367047	3.5915440688246	0.00279373665429522	0.0207536303190264	-5.42576818540461
HAVANA	transcript	ENSG00000162191.13	protein_coding	UBXN1	2	ENST00000436354.2	retained_intron	UBXN1-008	0.00604590837992135	-0.00445785636059079	-0.894520247184579	0.371475969744721	0.481822360810258	-7.14687976957659	0	0	0	1	1	-10.3597524836655
HAVANA	transcript	ENSG00000162191.13	protein_coding	UBXN1	2	ENST00000531625.1	retained_intron	UBXN1-007	0.0103028864341226	0.00188871390942259	0.315132939984255	0.752792799097338	0.833244136724294	-7.49673621664692	0	0	0	1	1	-10.3597524836655
HAVANA	transcript	ENSG00000177363.4	protein_coding	LRRN4CL	2	ENST00000317449.4	protein_coding	LRRN4CL-001	0.267607189199403	0.0251602325361002	1.63606484226895	0.102458190368905	0.159405374578745	-6.21256422028122	0.226574696926423	6.67432144693544e-05	0.0868755836086326	0.931956037999588	1	-10.3557202323244
HAVANA	transcript	ENSG00000168000.14	protein_coding	BSCL2	2	ENST00000449636.5	protein_coding	BSCL2-012	0.46933541339927	0.0905682157817078	2.35064794072093	0.0191300719092351	0.0347115561214329	-4.80084466070861	0.336235187567031	-0.00185189818494292	-0.745546359005038	0.467828847776075	0.734386574661282	-10.0682524632156
HAVANA	transcript	ENSG00000168000.14	protein_coding	BSCL2	2	ENST00000405837.5	protein_coding	BSCL2-001	0.381333304411733	0.141537242733393	6.53326079397866	1.5934385380054e-10	7.25757331560445e-10	12.9121432884818	0.887892064537693	0.00186536554096479	1.07373585648314	0.300445899376376	0.554966210440318	-9.76685788618365
HAVANA	transcript	ENSG00000168000.14	protein_coding	BSCL2	2	ENST00000470529.5	retained_intron	BSCL2-014	3.17191885132955	0.0161008180871608	0.172157632735411	0.863383583932118	0.917433502612487	-7.53154156060978	4.03478321273842	-0.00583699901891431	-1.53396143379081	0.146517259475326	0.35629201203906	-9.19428334461862
HAVANA	transcript	ENSG00000168000.14	protein_coding	BSCL2	2	ENST00000278893.11	protein_coding	BSCL2-008	0.408174988834474	0.412862147359255	11.3313254602654	1.22949565567101e-26	3.03416667850129e-25	49.5065597837261	0.385050908897484	-0.00634186576833758	-2.54463352907593	0.0228490676994948	0.0991413239845684	-7.49790725501523
HAVANA	transcript	ENSG00000168000.14	protein_coding	BSCL2	2	ENST00000360796.9	protein_coding	BSCL2-003	3.70477410644174	-0.0991989960970764	-1.29058671472656	0.197446231429667	0.283164877819576	-6.71554272493389	5.49741834329102	-0.0126375439078283	-3.67979373273279	0.00233775060457875	0.0181568501210755	-5.24618759496732
HAVANA	transcript	ENSG00000168000.14	protein_coding	BSCL2	2	ENST00000463679.5	retained_intron	BSCL2-011	1.50952757117907	-0.110333787590489	-2.49814764450923	0.0128059722622958	0.0239512856378796	-4.44769329312704	2.08101102772535	0.0157758769532209	5.63004102457057	5.39349222193739e-05	0.00121710146478224	-1.3723072174876
HAVANA	transcript	ENSG00000168000.14	protein_coding	BSCL2	2	ENST00000403098.6	protein_coding	BSCL2-027	0.0252606459304484	0.0255126117563274	2.65129321023621	0.00827404158783115	0.0159714654491267	-4.0588714665769	0.712218678140389	0.00438423571077133	0.873517107529809	0.396585484738878	0.661423630329808	-9.96233331431935
HAVANA	transcript	ENSG00000168000.14	protein_coding	BSCL2	2	ENST00000403550.5	protein_coding	BSCL2-006	0.03151367235741	0.0295216470666558	2.81533898553102	0.00506580085515173	0.0101107048056765	-3.61745959573631	0.351801040370242	0.0103985083664668	4.61159486360943	0.000367096406901941	0.00466923620687669	-3.35814008749165
HAVANA	transcript	ENSG00000168000.14	protein_coding	BSCL2	2	ENST00000407022.7	protein_coding	BSCL2-005	0.0682070468842888	-0.00441625654030431	-0.212690286301827	0.831655626591235	0.893712706258466	-7.52374838049033	0.320640557245391	0.00988125644846392	2.86051296711297	0.0122122094182187	0.0622833644460251	-6.89105118841634
HAVANA	transcript	ENSG00000168000.14	protein_coding	BSCL2	2	ENST00000301781.10	nonsense_mediated_decay	BSCL2-002	2.09457392962403	0.0745713867987271	1.19343558550496	0.233267382136172	0.326513499540864	-6.83574340857777	3.1478896166531	-0.0181228561404177	-3.57580633632242	0.0028840087872684	0.0212364750053499	-5.4577687700381
HAVANA	transcript	ENSG00000168000.14	protein_coding	BSCL2	2	ENST00000421906.5	protein_coding	BSCL2-004	0.113593140275515	0.0674768360293645	4.54404586167468	6.93428934999908e-06	1.95771415417744e-05	2.56146923112666	0.330071961204065	0.000170458522812212	0.0643657507463586	0.949555968302186	1	-10.3575388148223
HAVANA	transcript	ENSG00000168000.14	protein_coding	BSCL2	2	ENST00000468505.5	retained_intron	BSCL2-013	0.156082265119977	-0.00289811986918311	-0.119680338166305	0.904784669281175	0.947768563071607	-7.53919307311619	0.276094754381314	0.00328418169025812	1.02776709898155	0.320861867341247	0.578251958686055	-9.81483616881394
HAVANA	transcript	ENSG00000168000.14	protein_coding	BSCL2	1	ENST00000532115.5	processed_transcript	BSCL2-017	0.120366803940278	-0.0349449189011442	-1.69665372358471	0.0903873961814269	0.142553144402614	-6.11223643644333	0.625058380613593	-0.00113955889520958	-0.237565310402768	0.815534666654952	1	-10.3296509217113
HAVANA	transcript	ENSG00000168000.14	protein_coding	BSCL2	2	ENST00000412351.1	processed_transcript	BSCL2-015	0.611923622836152	0.263521769911811	6.49331467489359	2.03609105626772e-10	9.17604971347891e-10	12.6726285384722	0.365358416192419	0.00581813615598933	1.44602856132219	0.169388943479646	0.392764985045725	-9.31574842025417
HAVANA	transcript	ENSG00000168000.14	protein_coding	BSCL2	2	ENST00000448568.6	protein_coding	BSCL2-022	0.00269808040012189	-0.00064434640362706	-0.293605825201582	0.769181514085215	0.846426709076031	-7.50328241143213	0.118875553111563	0.000242717536830076	0.180685745888324	0.859109697980748	1	-10.3423253759499
HAVANA	transcript	ENSG00000168000.14	protein_coding	BSCL2	2	ENST00000526426.1	processed_transcript	BSCL2-028	0.626136895985756	0.235032696510175	6.10685354319504	2.04888088948596e-09	8.34341640931287e-09	10.4199914482071	0.731715367272382	0.00592263544004115	1.94640581161821	0.0712021016799641	0.22386041052831	-8.56063627723016
HAVANA	transcript	ENSG00000168000.14	protein_coding	BSCL2	1	ENST00000531524.5	protein_coding	BSCL2-023	0.464866633641115	0.0618378863159319	2.48450342989423	0.0133009236747512	0.0248085041143647	-4.48124117114951	0.315917492186262	0.00184291247390622	1.20277408570289	0.248292915212765	0.497355518967288	-9.62275788614877
HAVANA	transcript	ENSG00000168000.14	protein_coding	BSCL2	2	ENST00000524862.5	protein_coding	BSCL2-020	0.290414455416166	0.62056154274323	6.24860236517163	8.9023921204366e-10	3.76475878528842e-09	11.2325414642281	0.434610327361116	0.0100831156431465	1.14944109377329	0.268939026389493	0.518646434512711	-9.68396989812604
HAVANA	transcript	ENSG00000168000.14	protein_coding	BSCL2	2	ENST00000537604.5	processed_transcript	BSCL2-029	0.450631323138944	0.0483136253208906	1.74045515395868	0.0823971655381718	0.131241917180772	-6.0374611817531	0.17623154575866	-0.0044378217978868	-2.11426819355803	0.052217655581382	0.179189641309055	-8.27693815529397
HAVANA	transcript	ENSG00000168000.14	protein_coding	BSCL2	2	ENST00000530900.1	processed_transcript	BSCL2-026	0.0139752645402963	-0.00080157121197356	-0.0937221638069231	0.925367579876444	0.962543786666572	-7.54196075922169	0.0817512691683365	7.15613929089087e-05	0.0236084599766756	0.9814860161512	1	-10.3594546376073
HAVANA	transcript	ENSG00000168000.14	protein_coding	BSCL2	2	ENST00000525000.5	protein_coding	BSCL2-025	0.0205798852095048	0.027208675450532	1.61503376012614	0.106937101881006	0.165575080155285	-6.24654544397293	0.290798620292506	-0.00767217987776378	-0.978437310126111	0.343865123300283	0.603885147786985	-9.86429691204329
HAVANA	transcript	ENSG00000168000.14	protein_coding	BSCL2	2	ENST00000533982.1	protein_coding	BSCL2-024	0.00982642603761387	0.024498426268051	1.25784278717096	0.209038438925799	0.297345330999545	-6.7570991452213	2.18813728443428	0.0346797922300853	6.07967195461525	2.41596063618181e-05	0.000715816705053217	-0.534653994521502
HAVANA	transcript	ENSG00000168000.14	protein_coding	BSCL2	2	ENST00000532818.5	protein_coding	BSCL2-019	0.218685136375225	0.498396992154923	5.48709201395736	6.51637604530265e-08	2.27203386153206e-07	7.05811921993017	1.41923793225411	0.0608748655229736	5.17819923048262	0.000124263663200603	0.00216103515964503	-2.23937443341233
HAVANA	transcript	ENSG00000168000.14	protein_coding	BSCL2	2	ENST00000464544.1	protein_coding	BSCL2-009	0.138211871530616	0.107462463547809	5.05903038400377	5.93730794437712e-07	1.87660965080861e-06	4.9224115442718	0.128644296658321	0.00238851466098687	1.47604713858293	0.161267504317131	0.38003174237993	-9.27487658150995
HAVANA	transcript	ENSG00000168000.14	protein_coding	BSCL2	2	ENST00000413908.1	nonsense_mediated_decay	BSCL2-010	2.17558143441082	-0.414554790456917	-4.29576480975006	2.09427510542265e-05	5.61348142452295e-05	1.50644984382383	1.78083537547477	0.0128430333994007	2.96710300529646	0.00986201445518871	0.0531502858386428	-6.68152604086702
HAVANA	transcript	ENSG00000168000.14	protein_coding	BSCL2	2	ENST00000530009.1	protein_coding	BSCL2-018	0.116161634561959	0.0975240361848173	5.2129745802292	2.72879869904776e-07	8.93161421693454e-07	5.67260963570839	0.621276031472142	0.00592383792937548	1.88489421697508	0.0795998729595112	0.242346520426225	-8.6611840513236
HAVANA	transcript	ENSG00000168000.14	protein_coding	BSCL2	2	ENST00000528874.1	protein_coding	BSCL2-021	0.153315628671527	0.0833897914513386	4.44834242059573	1.06837611116777e-05	2.95899481890385e-05	2.14831268515021	0.694914959766857	0.0168021480677061	2.96402554703502	0.00992318386524947	0.0534066794192136	-6.68760295324316
HAVANA	transcript	ENSG00000234857.2	protein_coding	HNRNPUL2-BSCL2	2	ENST00000403734.2	nonsense_mediated_decay	HNRNPUL2-BSCL2-001	2.01657849427411	1.00642987677418	10.0039431085191	1.36574073945903e-21	1.95328270387953e-20	38.0034908364284	3.52371018262052	0.0360657282216739	6.19152974740609	1.98701653624333e-05	0.00062874606048094	-0.33034877158174
HAVANA	transcript	ENSG00000162188.5	protein_coding	GNG3	2	ENST00000294117.5	protein_coding	GNG3-001	3.60044199962007	-0.0848699473255532	-1.1296769781653	0.259156507497169	0.356948797438653	-6.90954785871233	6.16374441770924	-0.000226089272075117	-0.0998987301387697	0.921789699897129	1	-10.3544211515781
HAVANA	transcript	ENSG00000214753.2	protein_coding	HNRNPUL2	2	ENST00000301785.5	protein_coding	HNRNPUL2-001	2.95895790942285	0.606325676885822	11.8388647446101	1.1585530181355e-28	3.6095771257177e-27	54.1304931962063	4.13703120703313	0.00693901334232021	2.51834415737425	0.0240572365206011	0.102707020508429	-7.54727011737485
HAVANA	transcript	ENSG00000214753.2	protein_coding	HNRNPUL2	2	ENST00000540127.1	retained_intron	HNRNPUL2-002	1.1195466920888	0.525045141164848	10.1026832465018	5.93694426907047e-22	8.81912778529692e-21	38.8275403190861	1.75105412869763	0.0101009123279016	3.17574349946984	0.00647680460939691	0.0389014771052066	-6.26629439712153
HAVANA	transcript	ENSG00000162222.13	protein_coding	TTC9C	2	ENST00000530625.5	protein_coding	TTC9C-004	0.223292803461141	0.0117329637025338	0.477694736706873	0.633077210454671	0.733010845808276	-7.43236268559079	0.401077550433487	0.00530206031408151	1.13564648021849	0.274486045003269	0.525078331738916	-9.6994267376457
HAVANA	transcript	ENSG00000162222.13	protein_coding	TTC9C	2	ENST00000294161.10	nonsense_mediated_decay	TTC9C-003	0.658370848040039	0.193565347977798	7.95448642277267	1.22046345332428e-14	8.42868091140891e-14	22.2084757292298	0.920982048638925	0.00378538954128263	1.82959732718554	0.0878974867331594	0.259957941868238	-8.74989179068906
HAVANA	transcript	ENSG00000162222.13	protein_coding	TTC9C	2	ENST00000316461.8	protein_coding	TTC9C-001	1.87435266906346	0.419325108868514	9.33984484511648	3.21883786409108e-19	3.57674725590348e-18	32.6041485449535	2.80222511128148	0.00280968251878085	1.09279809413553	0.292266151707648	0.54559273878063	-9.74643676981068
HAVANA	transcript	ENSG00000162222.13	protein_coding	TTC9C	2	ENST00000532583.1	protein_coding	TTC9C-002	0.44478193815913	0.125857903548711	2.28799950508643	0.022556009837102	0.0403792680316468	-4.94448370897144	1.48039155293832	-0.00895419320728426	-1.1633651196	0.263426679333265	0.512539470641111	-9.6682105012618
HAVANA	transcript	ENSG00000162222.13	protein_coding	TTC9C	2	ENST00000532276.1	nonsense_mediated_decay	TTC9C-005	0.00738245691991694	0.00282055345890933	0.665809365937843	0.505841412324474	0.616956986906631	-7.32495881718197	0.0408136418055412	-0.00093288324126951	-0.503214316739547	0.622353906708716	0.87045663260003	-10.2255951187197
HAVANA	transcript	ENSG00000162222.13	protein_coding	TTC9C	2	ENST00000601045.1	retained_intron	TTC9C-006	0.794315892362393	0.124756927728068	3.14264862182578	0.0017740901278493	0.00377612652003967	-2.66028195622546	1.52992828679215	0.00496365973219189	0.847959792867713	0.410208726377975	0.675654492946149	-9.98470422140101
HAVANA	transcript	ENSG00000185670.7	protein_coding	ZBTB3	2	ENST00000530112.2	nonsense_mediated_decay	ZBTB3-003	0.76168891157966	0.3254459282251	8.73597408151037	3.6966183635259e-17	3.30491679453077e-16	27.9219793963421	0.867544380297916	0.0050769874524983	1.5769838742975	0.136312434108839	0.339739662769206	-9.13296849206811
HAVANA	transcript	ENSG00000185670.7	protein_coding	ZBTB3	2	ENST00000394807.3	protein_coding	ZBTB3-001	0.889690944160817	0.350923778537638	11.6747988237848	5.29904931413763e-28	1.52339331065501e-26	52.6231098741557	1.49268772454522	0.00346679823874437	1.7360513277887	0.103697668357262	0.290782158890609	-8.89613992668978
HAVANA	transcript	ENSG00000185670.7	protein_coding	ZBTB3	2	ENST00000527994.1	protein_coding	ZBTB3-002	0.163498709957134	0.0297932824784148	1.17047969375538	0.242368114195562	0.337317261919372	-6.86278041471289	0.0187258617696576	-0.000998712627715069	-1.79625464886434	0.0932656847390168	0.270339745887015	-8.8025816316545
HAVANA	transcript	ENSG00000168002.11	protein_coding	POLR2G	2	ENST00000301788.11	protein_coding	POLR2G-001	3.32092889815263	-0.0797185349538582	-1.65497315311907	0.0985603464995896	0.153999224040394	-6.18164161686701	3.43535073245325	-0.0120961988093073	-5.15393944572717	0.000130057401353809	0.00222875475941198	-2.28660000656102
HAVANA	transcript	ENSG00000168002.11	protein_coding	POLR2G	2	ENST00000533442.5	protein_coding	POLR2G-005	0.0502660514478182	0.00383730911694284	0.287350297860114	0.77396371250933	0.850131872185485	-7.5050978715799	0.198604259148284	-0.00206969928682526	-0.694385865198971	0.498390939739537	0.762727346119517	-10.1062629791034
HAVANA	transcript	ENSG00000168002.11	protein_coding	POLR2G	2	ENST00000525455.5	nonsense_mediated_decay	POLR2G-006	0.214442062133604	0.0474452961696026	1.994319541389	0.0466621906677782	0.078395417585907	-5.56706361484851	0.239559250219004	-0.00216519112611554	-0.806653036587542	0.432869101841669	0.699076877108972	-10.0195849177826
HAVANA	transcript	ENSG00000168002.11	protein_coding	POLR2G	2	ENST00000524819.5	nonsense_mediated_decay	POLR2G-002	0.153846029163176	-0.0285591004855315	-1.38794361718313	0.165775207141208	0.243398660152063	-6.58572081824775	0.169522743684595	-0.00135690938160408	-0.64133888511478	0.531287220425075	0.793529493657702	-10.1429992026312
HAVANA	transcript	ENSG00000168002.11	protein_coding	POLR2G	2	ENST00000531944.5	nonsense_mediated_decay	POLR2G-003	0.585613847221166	0.180742046137591	6.47457723774358	2.28325672043225e-10	1.02338372156039e-09	12.5607066935541	1.17404096690338	0.00409073991424678	2.21532212529407	0.0431646421714776	0.156312581415443	-8.10015334182886
HAVANA	transcript	ENSG00000168002.11	protein_coding	POLR2G	2	ENST00000527435.5	retained_intron	POLR2G-004	0.271842957240213	0.0667490580169569	2.59987755305186	0.00960275395308293	0.0183409248610653	-4.1919211156819	0.569118779225724	0.00282709233777022	0.876865589580654	0.394823187938552	0.659604512491375	-9.95935795344397
HAVANA	transcript	ENSG00000168002.11	protein_coding	POLR2G	2	ENST00000531996.5	nonsense_mediated_decay	POLR2G-007	0.0476865162754421	-0.0155799332163148	-1.47131397935291	0.141838190262158	0.212548997373635	-6.46710786965588	0.0818121936416563	0.0025680720199399	1.67847524124154	0.114619195775575	0.311401382769452	-8.98364614818568
HAVANA	transcript	ENSG00000168002.11	protein_coding	POLR2G	2	ENST00000526368.1	retained_intron	POLR2G-008	0.274226633035181	-0.0702262321677936	-2.39808363316549	0.0168483826643953	0.0308861072429098	-4.68956121514613	0.260916770285005	-0.000272225177611298	-0.117746605689885	0.907880298449241	1	-10.3523469801415
HAVANA	transcript	ENSG00000267811.1	antisense	RP11-727F15.11	2	ENST00000596071.1	antisense	RP11-727F15.11-001	0.468273841550532	0.276056004760081	8.96941760854507	6.06433084942269e-18	5.88802403815191e-17	29.7053372905814	0.9757028422037	0.0063157410712658	2.45875770705026	0.0270258689159787	0.111543389812313	-7.65839783711552
HAVANA	transcript	ENSG00000162227.7	protein_coding	TAF6L	2	ENST00000294168.7	protein_coding	TAF6L-001	0.682409473828586	0.141049406536599	4.04361005682289	6.09843869607126e-05	0.000155345855669232	0.491399634061286	1.21830967141559	0.00622810992893979	3.50584126074129	0.00332219967173919	0.0236061829166433	-5.59991523624541
HAVANA	transcript	ENSG00000162227.7	protein_coding	TAF6L	2	ENST00000526261.1	protein_coding	TAF6L-004	0.264362408083275	0.0172681984602151	0.692918052187351	0.488684175194751	0.600441229496025	-7.3065726884846	0.341277113103959	0.00655177678145238	2.8343174053751	0.012868975849262	0.0647513095944606	-6.94222390567361
HAVANA	transcript	ENSG00000162227.7	protein_coding	TAF6L	2	ENST00000525405.5	nonsense_mediated_decay	TAF6L-005	0.0182134863507997	0.0071946363011787	0.864354003030877	0.387809831908579	0.498936299074293	-7.17334848928619	0.0166142006286559	-0.00088609070019498	-1.21896246048062	0.242274471579462	0.493591142507472	-9.603727337827
HAVANA	transcript	ENSG00000162227.7	protein_coding	TAF6L	2	ENST00000524976.5	retained_intron	TAF6L-002	0.738110041032752	0.12240937987188	3.56667525850616	0.000396475524436748	0.00091808349525304	-1.27048777765441	0.993878539602962	-0.0029202837909206	-0.734674609768945	0.474225925037343	0.740508682531682	-10.0765399403934
HAVANA	transcript	ENSG00000162227.7	protein_coding	TAF6L	2	ENST00000532915.1	retained_intron	TAF6L-003	0.809049264737194	0.046514585584166	1.3345176021221	0.182644480609701	0.264806120659304	-6.65812253693791	0.960153192033415	0.00543683640106543	2.52533738591589	0.0237300092738803	0.101730076420551	-7.53415857636064
HAVANA	transcript	ENSG00000162227.7	protein_coding	TAF6L	2	ENST00000529509.1	protein_coding	TAF6L-008	0.0102689059576921	-0.00266803221367197	-0.290994997599902	0.771176369192707	0.847992845345299	-7.50404486983594	0.140830824204414	-0.00180827817817699	-0.780902193611462	0.447393886436315	0.713857677611437	-10.0405235764629
HAVANA	transcript	ENSG00000162227.7	protein_coding	TAF6L	2	ENST00000531265.1	retained_intron	TAF6L-006	0.965462447698669	0.0691580000914901	1.42832646890618	0.153825126997006	0.228106955567248	-6.52912390791676	0.991769522164846	0.0110793099139196	3.3721560897433	0.00435389289514819	0.0289079298498317	-5.87080847427186
HAVANA	transcript	ENSG00000162227.7	protein_coding	TAF6L	2	ENST00000533823.1	retained_intron	TAF6L-007	0.545879916359094	0.112654546540683	3.10415899648812	0.00201684009322603	0.00426082223883006	-2.77809712455418	0.493332470592424	0.00286841717905382	0.677622573444761	0.508655541478505	0.772430384571029	-10.1181682440892
HAVANA	transcript	ENSG00000168569.7	protein_coding	TMEM223	2	ENST00000527073.1	processed_transcript	TMEM223-004	0.398672579687586	0.283412947180194	9.99693248264729	1.44867034902685e-21	2.06617226473634e-20	37.94518664127	0.945855507994755	0.00197118542583643	0.795304608417636	0.439232704544312	0.705577275102271	-10.0288893554045
HAVANA	transcript	ENSG00000168569.7	protein_coding	TMEM223	2	ENST00000528367.1	protein_coding	TMEM223-003	0.154096327397064	0.0866468742195029	4.98046273470706	8.76258666674488e-07	2.72211942885478e-06	4.54735335594139	0.52890490230511	0.00577936013547727	3.57164392421165	0.00290837150014456	0.021370340418396	-5.46623100239027
HAVANA	transcript	ENSG00000168569.7	protein_coding	TMEM223	1	ENST00000525631.1	protein_coding	TMEM223-002	0.50423500263522	0.193512893409794	6.07389669677735	2.4815162613101e-09	1.00167284771239e-08	10.2333676642134	1.08137058891384	0.0065755937206576	2.13993604606902	0.0497647391184161	0.173091450022902	-8.23243813776913
HAVANA	transcript	ENSG00000168569.7	protein_coding	TMEM223	2	ENST00000307366.7	protein_coding	TMEM223-001	1.09539977404627	0.0799750420660782	1.81653826208793	0.0698892329494867	0.113104917880174	-5.90310288306806	2.11737205223159	0.00464258650101519	2.36637248885803	0.0323278601965483	0.126919560333558	-7.82848340279612
HAVANA	transcript	ENSG00000269176.2	antisense	RP11-727F15.12	2	ENST00000601484.2	antisense	RP11-727F15.12-001	0.975412641545798	0.159974288174273	4.3658823756214	1.5408781230638e-05	4.19268937499523e-05	1.79884449850863	1.79818765874439	0.00567217495970747	2.85763543527585	0.0122827211946188	0.0625448631575426	-6.89667891374243
HAVANA	transcript	ENSG00000185475.9	protein_coding	TMEM179B	2	ENST00000532586.1	retained_intron	TMEM179B-003	0.3829625218297	0.288350273674938	11.0032043710272	2.35613119575886e-25	5.07215013515045e-24	46.5807431312642	1.6750757103144	0.0100303852797273	3.96455821257708	0.00131855560398964	0.0119108997395621	-4.66618548801227
HAVANA	transcript	ENSG00000185475.9	protein_coding	TMEM179B	1	ENST00000533861.5	protein_coding	TMEM179B-002	0.161468956029439	0.162226654925928	6.71958608980858	4.99897270631563e-11	2.39954110175748e-10	14.0456009112431	0.265905069705002	0.0045157800778907	1.19838869553351	0.249943053384966	0.498887366408883	-9.62787737161059
HAVANA	transcript	ENSG00000185475.9	protein_coding	TMEM179B	2	ENST00000333449.8	protein_coding	TMEM179B-001	0.761721554790948	0.217770920047499	5.72306350137114	1.80933961645862e-08	6.68452832517535e-08	8.30107420784165	1.6092018180301	-0.0109295050329639	-2.81097799190763	0.0134830916604666	0.0670339783819912	-6.98770271318355
HAVANA	transcript	ENSG00000185475.9	protein_coding	TMEM179B	2	ENST00000532345.1	retained_intron	TMEM179B-005	0.269483132670315	0.13388595273792	6.6301337259148	8.74964823086645e-11	4.09336587957547e-10	13.4981121329773	1.43137020279409	0.0109070215072598	3.45533652586662	0.00367951666876873	0.0254685304925861	-5.70238068284271
HAVANA	transcript	ENSG00000185475.9	protein_coding	TMEM179B	2	ENST00000526546.1	protein_coding	TMEM179B-004	0.0255883806741316	-0.00893059803785069	-0.596219538655684	0.551299634227923	0.659591597132572	-7.36880371232345	0.125965071855166	-0.00285582295652157	-0.712187895634853	0.487624832365701	0.753230023364264	-10.0933222022497
ENSEMBL	transcript	ENSG00000185475.9	protein_coding	TMEM179B	3	ENST00000610433.1	miRNA	TMEM179B-201	0.00137503050223667	-0.00174942160910955	-0.506722309364263	0.612574082853867	0.714985815221823	-7.41809245389656	0	0	0	1	1	-10.3597524836655
HAVANA	transcript	ENSG00000162231.13	protein_coding	NXF1	2	ENST00000531709.6	protein_coding	NXF1-006	1.28465944951466	0.674260618497062	13.145769131762	4.3089104185906e-34	2.50869515354802e-32	66.5343366965108	1.94922610919835	0.0190663286839182	7.66872145977755	1.76410700495076e-06	0.000137843139156132	2.21187642405328
ENSEMBL	transcript	ENSG00000162231.13	protein_coding	NXF1	3	ENST00000294172.6	protein_coding	NXF1-201	1.01331069809465	0.137155327358454	2.68414979449553	0.00751381558311764	0.0146005510378315	-3.97252134019083	2.07007605803681	0.0115547792267712	5.33071658454556	9.34716495129392e-05	0.00177473263937974	-1.94400021551237
HAVANA	transcript	ENSG00000162231.13	protein_coding	NXF1	2	ENST00000532297.5	protein_coding	NXF1-001	0.386307916384675	0.593614936740444	18.1707611988541	5.70197832046743e-57	9.73987145492157e-54	118.888309872571	0.234456338537359	0.00295287364350673	1.70540826124736	0.10939127931081	0.301713011783674	-8.94295710068996
HAVANA	transcript	ENSG00000162231.13	protein_coding	NXF1	1	ENST00000527902.5	protein_coding	NXF1-013	0.0691329623818593	0.0220445584050063	1.51504203067065	0.130396559397018	0.197327144765243	-6.40215354084863	0.307970745148735	0.00870051751149521	2.11817790823598	0.051836950593775	0.178260016118551	-8.27017818825511
HAVANA	transcript	ENSG00000162231.13	protein_coding	NXF1	2	ENST00000533048.5	processed_transcript	NXF1-014	0.0784249443320293	0.0376594415232241	3.08321740429553	0.00216141592173439	0.00454801213455654	-2.84161184957894	0.206856072191349	0.00161540240387735	0.852833456326636	0.407587330264224	0.672978852019328	-9.98048451852477
HAVANA	transcript	ENSG00000162231.13	protein_coding	NXF1	2	ENST00000533499.1	retained_intron	NXF1-007	0.207103655515389	0.101098112188876	7.44077572300914	4.42615319958094e-13	2.61634774379899e-12	18.6788973570916	0.236887466622426	0.00247638437515281	2.13347139938309	0.0503722740128196	0.174607883580912	-8.24367233058966
HAVANA	transcript	ENSG00000162231.13	protein_coding	NXF1	2	ENST00000527497.1	retained_intron	NXF1-017	0.166176059046749	0.0581031897577692	3.09004542928282	0.00211326184759578	0.00445207608955118	-2.82094826875432	0.313659280347017	0.00435674120188873	1.58408742624398	0.13468711282481	0.337160605936895	-9.12272875968752
HAVANA	transcript	ENSG00000162231.13	protein_coding	NXF1	1	ENST00000530875.5	protein_coding	NXF1-003	0.21768206676796	0.327601582463827	12.5007523238509	2.24040874719397e-31	9.55495904214695e-30	60.3279741640173	0.0664458190181466	3.51091325542287e-05	0.0295881849057298	0.976797972325818	1	-10.3592846532689
HAVANA	transcript	ENSG00000162231.13	protein_coding	NXF1	2	ENST00000533440.1	retained_intron	NXF1-015	0.201679007210247	0.108694922421223	5.1919497485571	3.03794043953249e-07	9.89499161102441e-07	5.56896120327366	0.380108565021792	0.00398696051775721	1.83638560272828	0.086838888970267	0.257731241354666	-8.73909009702848
HAVANA	transcript	ENSG00000162231.13	protein_coding	NXF1	2	ENST00000531872.5	retained_intron	NXF1-016	0.018736731075768	0.0193436109919357	2.44977084715663	0.0146381995065676	0.02710714311665	-4.56583133218099	0.00842940630090349	-0.000449568336048186	-1.20712138265637	0.2466654401235	0.496017543040323	-9.61766776016416
HAVANA	transcript	ENSG00000162231.13	protein_coding	NXF1	2	ENST00000531579.5	processed_transcript	NXF1-009	0.102701183254133	0.0688633102504703	5.56116606735492	4.37930078244244e-08	1.5541924935438e-07	7.44332773319172	0.0456795714844466	-0.00146829519166934	-2.31620604171975	0.0356053067128848	0.135983380553947	-7.91963505827604
HAVANA	transcript	ENSG00000162231.13	protein_coding	NXF1	2	ENST00000526163.5	processed_transcript	NXF1-011	0.00433648424626907	-0.000535468521484073	-0.101210471685076	0.91942414314148	0.958264393505943	-7.54123144746825	0	0	0	1	1	-10.3597524836655
HAVANA	transcript	ENSG00000162231.13	protein_coding	NXF1	2	ENST00000531131.1	protein_coding	NXF1-004	0.47815792745621	0.276985423440032	5.46388437502016	7.37374441890044e-08	2.55852546394878e-07	6.93837292400297	0.740638158474339	0.025149182542295	3.45906029054738	0.0036519031998278	0.0253282689251765	-5.69483052430112
HAVANA	transcript	ENSG00000162231.13	protein_coding	NXF1	1	ENST00000533671.1	protein_coding	NXF1-012	0.385018691114021	0.0823625903765513	1.96700009031375	0.0497382619347317	0.0830632822220649	-5.62071066794247	0.361659945336001	0.000867962131350387	0.166960783432945	0.869701694717224	1	-10.3448699235433
HAVANA	transcript	ENSG00000162231.13	protein_coding	NXF1	2	ENST00000525576.1	nonsense_mediated_decay	NXF1-010	0.141812851356657	0.0486528726961701	1.45474281938771	0.146370837877688	0.218405096826169	-6.49123024424207	0.0658276359100342	0.00022097704149319	0.1668512944379	0.869786297873373	1	-10.344889417757
HAVANA	transcript	ENSG00000162231.13	protein_coding	NXF1	2	ENST00000531474.2	protein_coding	NXF1-002	0.306690645260077	0.246590367739421	7.83575519231678	2.84399367392792e-14	1.89494752499509e-13	21.3763079399055	0.43020964921505	0.000358066026615076	0.143388628884777	0.887952428279016	1	-10.3487728645424
HAVANA	transcript	ENSG00000162231.13	protein_coding	NXF1	2	ENST00000527064.1	retained_intron	NXF1-008	0.242141490808732	0.0083216779548106	0.338663482700248	0.735006078295031	0.818726159792637	-7.4890513884747	0.247381427446041	0.00116270169565547	0.432968129946724	0.671394456831344	0.902621097696594	-10.2602140630297
ENSEMBL	transcript	ENSG00000274066.1	miRNA	MIR6514	3	ENST00000622549.1	miRNA	MIR6514-201	0.189294662388548	0.00765130881311156	0.126923343933854	0.899052330335008	0.943565197954535	-7.53830067557616	0.0846446388725894	-0.00451438073987143	-1.78767296714221	0.0946935842019161	0.273136671001651	-8.81604328163452
HAVANA	transcript	ENSG00000162236.11	protein_coding	STX5	2	ENST00000377897.8	protein_coding	STX5-002	0.191201721217484	0.207965134222118	9.31009412955433	4.08708105771068e-19	4.48850018904551e-18	32.3682693662728	0.312333182445638	0.00611593899303417	1.95744409412527	0.0697828211521749	0.220719878117132	-8.54239120874252
HAVANA	transcript	ENSG00000162236.11	protein_coding	STX5	2	ENST00000294179.7	protein_coding	STX5-001	1.32004239192626	0.545626624607368	13.7555489012078	1.0184575745502e-36	8.2876457758696e-35	72.5387804868582	2.69639840590913	-0.00248438709840505	-0.860733972473229	0.40336139716447	0.668599118794707	-9.97359766356876
HAVANA	transcript	ENSG00000162236.11	protein_coding	STX5	2	ENST00000394690.5	protein_coding	STX5-005	0.0564730968571433	0.0564041401345768	2.61986459704612	0.00906509475904955	0.0173814454297528	-4.14050120653277	0.602802636605932	0.00825539050275111	1.46795868387437	0.163423207306112	0.383332075523584	-9.28595082779698
HAVANA	transcript	ENSG00000162236.11	protein_coding	STX5	2	ENST00000492066.5	nonsense_mediated_decay	STX5-003	0.152392277339153	0.0835906922282355	4.86867203797007	1.5112308844535e-06	4.57910184297819e-06	4.02286641990681	0.0053985177744105	-0.00028792094796856	-1.18513880906667	0.254980179546972	0.503759469262663	-9.64325189743401
HAVANA	transcript	ENSG00000162236.11	protein_coding	STX5	2	ENST00000491231.5	nonsense_mediated_decay	STX5-004	0.736812046987868	0.396325338113272	9.87773430422378	3.93071917787825e-21	5.35875226500138e-20	36.9580447249565	0.322985402169006	-0.000818865238679489	-0.292388534311732	0.774122247062169	0.984411885213778	-10.3142000782051
HAVANA	transcript	ENSG00000162236.11	protein_coding	STX5	2	ENST00000431400.1	protein_coding	STX5-007	0.985651330994859	0.447082941313372	10.3460592189757	7.44947527155251e-23	1.22334059805487e-21	40.8812590396378	1.06614089165195	0.0100784391719714	3.5339768167926	0.00313846771568108	0.0226169089523813	-5.54277799128285
HAVANA	transcript	ENSG00000162236.11	protein_coding	STX5	2	ENST00000488303.5	nonsense_mediated_decay	STX5-008	0.348274396203518	0.0978085326706891	2.71576783090292	0.0068421762591945	0.0133774924357398	-3.88845098620566	0.451746288330827	0.00925162302169689	2.43227596661435	0.0284545149319128	0.115735216253832	-7.70743514672451
HAVANA	transcript	ENSG00000162236.11	protein_coding	STX5	2	ENST00000486437.1	nonsense_mediated_decay	STX5-006	0.191168317529448	-0.115443549561107	-3.61608281851821	0.000329583888704936	0.000770683394591167	-1.09766723102331	0.177536634258682	0.000931688369325889	0.300233206989166	0.768250963980957	0.980017804776753	-10.3117306237739
HAVANA	transcript	ENSG00000269463.1	sense_intronic	RP11-727F15.13	2	ENST00000596971.1	sense_intronic	RP11-727F15.13-001	0.592476946260702	0.243976513700018	6.64955806240987	7.75211701799848e-11	3.64631459134062e-10	13.6164766284708	0.950214882960105	0.00794105624365439	1.39078109966176	0.185220702849995	0.41695565568572	-9.38931552033959
ENSEMBL	transcript	ENSG00000252361.1	snRNA	RNU6-118P	3	ENST00000516552.1	snRNA	RNU6-118P-201	2.09538964113405	0.48813678188996	4.40513398045723	1.29531224910355e-05	3.55499193278943e-05	1.96443993295581	2.67420355391166	0.0257035434594526	1.62204174460337	0.126281149048568	0.326762104409075	-9.06747156455925
HAVANA	transcript	ENSG00000256690.1	antisense	RP11-727F15.9	2	ENST00000535817.1	antisense	RP11-727F15.9-002	0.0731075138944479	0.0745810675566044	5.23509990257271	2.43643393782237e-07	8.01527682673417e-07	5.78208854914558	0.294242063151196	0.000438162052357614	0.171444228283732	0.866238724471269	1	-10.3440607183638
HAVANA	transcript	ENSG00000256690.1	antisense	RP11-727F15.9	2	ENST00000535867.1	antisense	RP11-727F15.9-001	0.028249302410437	0.0135826803616174	1.77953563053749	0.0757621046501852	0.121672018715903	-5.96915619532475	0.13549396054643	0.00280730854811012	1.50719558699358	0.153186652251074	0.367155667563169	-9.23181194731513
HAVANA	transcript	ENSG00000283268.1	protein_coding	RP11-727F15.14	2	ENST00000636508.1	protein_coding	RP11-727F15.14-001	0.0407414103912481	0.0256361536929561	2.67647470516361	0.00768554695663966	0.0149108006149903	-3.99278468044766	0.110245545060271	0.00278989890650075	1.44521292517338	0.169614264193084	0.393080552004543	-9.31685020686907
HAVANA	transcript	ENSG00000133316.15	protein_coding	WDR74	2	ENST00000536401.1	protein_coding	WDR74-017	0.00529974284667191	0.00137717083941271	0.396106089787706	0.692196519376124	0.783511385430825	-7.46796900083677	0.0194485995219197	0.000148179805881293	0.166161705335964	0.870319187582938	1	-10.3450119044056
HAVANA	transcript	ENSG00000133316.15	protein_coding	WDR74	2	ENST00000311713.11	protein_coding	WDR74-004	0.389200168969543	0.10003109704216	3.03340822718326	0.00254438362627743	0.00529935144385561	-2.99101711524373	0.360401392949688	-0.00388405635659157	-1.02420088965446	0.32248673531249	0.580080849531688	-9.81848264527163
ENSEMBL	transcript	ENSG00000133316.15	protein_coding	WDR74	3	ENST00000278856.8	protein_coding	WDR74-201	1.29317365391582	0.255225804777391	5.57066931721797	4.16027965252211e-08	1.48039456268049e-07	7.49307783101758	2.45242351980898	0.000738021919370091	0.281160852436484	0.782550356491906	0.990795704263895	-10.317622032817
HAVANA	transcript	ENSG00000133316.15	protein_coding	WDR74	2	ENST00000529106.5	protein_coding	WDR74-003	0.035562961520271	0.0295638767561483	1.8023905082207	0.0720888498038594	0.116324449245263	-5.92851643261825	0.0278825588397731	0.000948586563399177	0.994518597398505	0.336241132406615	0.595344860675926	-9.84840582417351
HAVANA	transcript	ENSG00000133316.15	protein_coding	WDR74	2	ENST00000525239.5	protein_coding	WDR74-001	0.213379313689906	0.1462260047562	4.86924635589804	1.50704532297227e-06	4.56740572010038e-06	4.02553331879205	0.668234258856726	0.000867971816654109	0.208334821363198	0.837859039283251	1	-10.3365923586747
HAVANA	transcript	ENSG00000133316.15	protein_coding	WDR74	1	ENST00000525752.5	protein_coding	WDR74-002	0.157034563706317	0.0680369960181208	5.72489401637406	1.79113270978384e-08	6.62000277040993e-08	8.3108959529842	0.126708324202083	-0.0018655153513705	-2.22636264688542	0.042269520245959	0.153945158575295	-8.08058735827681
HAVANA	transcript	ENSG00000133316.15	protein_coding	WDR74	2	ENST00000544831.5	retained_intron	WDR74-015	0.453679518181905	0.121551800586091	4.17132462118717	3.57325732297464e-05	9.33545494700679e-05	0.998363038417874	0.769992761722401	0.00261920001398312	0.944580653609287	0.360312739654243	0.62175640167874	-9.89700848996175
HAVANA	transcript	ENSG00000133316.15	protein_coding	WDR74	2	ENST00000543688.5	retained_intron	WDR74-016	0.137679153310176	-0.00406918481999531	-0.202571976504858	0.839552375723945	0.899810618455941	-7.52584754264167	0.0351328318671716	-0.000371072164715595	-0.358935127479837	0.724804635457758	0.945936403149654	-10.2912069896697
HAVANA	transcript	ENSG00000133316.15	protein_coding	WDR74	2	ENST00000542347.5	nonsense_mediated_decay	WDR74-006	0.0614910754320473	-0.0166361434771621	-1.14328677356727	0.253469162539127	0.3503248856725	-6.89413196499761	0.160876803747123	-8.33503907847441e-05	-0.0372242643145596	0.970812676040424	1	-10.3590120325153
HAVANA	transcript	ENSG00000133316.15	protein_coding	WDR74	2	ENST00000541930.5	retained_intron	WDR74-008	0.0245041943407529	0.0243770089239202	3.9046910131892	0.000107357297576955	0.000266229600850113	-0.0432636722709034	0.0501609632022218	0.000691700867647057	0.785120287190413	0.444993859575715	0.711429821667502	-10.0371364327758
HAVANA	transcript	ENSG00000133316.15	protein_coding	WDR74	2	ENST00000540620.5	processed_transcript	WDR74-013	0.244168956617953	0.111654939837456	6.14364956884509	1.65269187542297e-09	6.79784510708859e-09	10.6293811140152	0.583158153839498	0.0089618199129658	3.73460821756396	0.00209310690957326	0.0167453667468743	-5.13456108093833
HAVANA	transcript	ENSG00000133316.15	protein_coding	WDR74	2	ENST00000538150.1	retained_intron	WDR74-012	0.348278747685671	0.179660978598141	5.58502182558137	3.84955576834429e-08	1.37498233725842e-07	7.56835612902714	0.785907902256514	0.0119381114863403	2.57093022157012	0.0216988903078936	0.0954451871806803	-7.44833455667809
HAVANA	transcript	ENSG00000133316.15	protein_coding	WDR74	2	ENST00000545112.5	retained_intron	WDR74-010	0.534683265497632	0.178886794537536	6.38818884438127	3.85892445923625e-10	1.69193893918588e-09	12.0482325447675	0.651069670406973	-0.000914208975536075	-0.391186370405869	0.701334575361872	0.92704282532878	-10.2784028045182
HAVANA	transcript	ENSG00000133316.15	protein_coding	WDR74	2	ENST00000453708.6	retained_intron	WDR74-009	0.039179321153565	0.0344322229165913	1.61013552197821	0.108002286575918	0.167021611430911	-6.25439737172963	0.209658087242538	0.0110064052202536	3.17993413399981	0.00642221077783202	0.0386461904416054	-6.25789649031543
HAVANA	transcript	ENSG00000133316.15	protein_coding	WDR74	2	ENST00000544953.1	retained_intron	WDR74-011	0.368334540200145	0.0248989967836914	1.12008148892723	0.263219245653488	0.361741621677242	-6.92030632932124	0.602855237450393	0.0044430928579504	2.41056013385206	0.0296793618885853	0.119248010690514	-7.74747999374366
HAVANA	transcript	ENSG00000133316.15	protein_coding	WDR74	2	ENST00000538277.1	retained_intron	WDR74-007	0.0896108748934144	0.00875446748450558	0.623965231482118	0.532936294531967	0.642622199051437	-7.3519012980862	0.130400658954612	0.000387871989183604	0.184079488384157	0.856494872072162	1	-10.341665345084
HAVANA	transcript	ENSG00000133316.15	protein_coding	WDR74	2	ENST00000538098.2	protein_coding	WDR74-005	1.76398410353479	0.281346194348463	3.27337442650066	0.00113661389803356	0.00248300353534676	-2.24973400004315	0.233631975295865	-0.00528178765792507	-1.27645159625122	0.221816440901565	0.468858103781877	-9.53448365703349
ENSEMBL	transcript	ENSG00000222328.1	snRNA	RNU2-2P	3	ENST00000410396.1	snRNA	RNU2-2P-201	10.245173326271	-0.522030853417756	-2.92760589846258	0.00357222801266053	0.00729114144770019	-3.30058929085442	12.6839848150216	-0.0141924649678302	-1.84153933526073	0.086042799069087	0.256111453345455	-8.73087268719708
HAVANA	transcript	ENSG00000255717.6	processed_transcript	SNHG1	2	ENST00000539921.5	lincRNA	SNHG1-006	0.957572302858918	0.335198849401452	4.56626621439288	6.26521890986201e-06	1.7762741527494e-05	2.65855362206193	1.29335613981413	-0.00390292230419968	-0.491720168195392	0.630260658835654	0.871187467170858	-10.2316041200506
HAVANA	transcript	ENSG00000255717.6	processed_transcript	SNHG1	2	ENST00000540725.5	lincRNA	SNHG1-001	0.707490896749256	0.117251592391002	2.18530477660122	0.0293319749426779	0.0513521308847256	-5.17171715972289	0.545342014582168	-0.00609392237527195	-1.00136777806894	0.333030767617846	0.591726361636194	-9.84156899886643
HAVANA	transcript	ENSG00000255717.6	processed_transcript	SNHG1	2	ENST00000537925.5	lincRNA	SNHG1-002	0.235285419838875	0.0434005166553097	1.12043706786393	0.263067910974202	0.361577346760768	-6.91990928301058	0.17788988281863	0.00165910358626522	0.411979232879298	0.686366689192592	0.915022054235592	-10.2695763048549
HAVANA	transcript	ENSG00000255717.6	processed_transcript	SNHG1	2	ENST00000537068.5	lincRNA	SNHG1-025	0.256293325366724	0.0851244503429127	3.05287480606624	0.00238785090102856	0.00499350247826954	-2.93290504241479	0.0648210210429477	-0.00214362441599166	-1.49929406191842	0.155203681564907	0.370358367337794	-9.24279871742499
HAVANA	transcript	ENSG00000255717.6	processed_transcript	SNHG1	2	ENST00000538654.5	retained_intron	SNHG1-003	0.955187970869124	0.058673039959963	1.8442750685592	0.065737167358786	0.107027348298649	-5.85271043488029	1.17666542943321	0.00368186709107721	2.37107122671916	0.0320359390699553	0.12610284409452	-7.81990106906582
HAVANA	transcript	ENSG00000255717.6	processed_transcript	SNHG1	2	ENST00000537869.5	lincRNA	SNHG1-004	0.755789427876831	0.585180402085036	9.03933535086026	3.50627605385149e-18	3.49095719952599e-17	30.2460744847408	0.41468001196523	0.00372410568590969	0.544403355596861	0.594418855354295	0.851557756347219	-10.2029635543119
HAVANA	transcript	ENSG00000255717.6	processed_transcript	SNHG1	2	ENST00000539975.5	lincRNA	SNHG1-005	0.0312111486159854	0.0532449563411071	2.64017097621894	0.00854660997258597	0.016458306895487	-4.08786752579489	0.22205524504435	-0.00125043623903287	-0.271017657128036	0.790188776883823	0.996341959866647	-10.3205994969429
HAVANA	transcript	ENSG00000255717.6	processed_transcript	SNHG1	2	ENST00000535076.5	retained_intron	SNHG1-022	0.139515728874738	0.128786011152502	4.07828830686067	5.28180821229924e-05	0.00013548902316692	0.627597897523283	0.400345987090469	0.00779565035181442	1.34894521825907	0.197998133310992	0.435932765955825	-9.44356199559867
HAVANA	transcript	ENSG00000255717.6	processed_transcript	SNHG1	2	ENST00000545440.5	lincRNA	SNHG1-014	0.0449728301499574	0.0925546179208123	5.82939232957849	1.00108384826141e-08	3.79402212699119e-08	8.87613994342215	0.00514781903359065	-0.000274550348458168	-1.18153787063377	0.256362530491045	0.505176187458008	-9.64740593195892
HAVANA	transcript	ENSG00000255717.6	processed_transcript	SNHG1	2	ENST00000542112.5	lincRNA	SNHG1-007	0.046857417593399	0.0519034764277133	3.51348205857408	0.000482598010396939	0.00110628158620137	-1.45402401569515	0.0305405364057396	0.000128940308529383	0.176875850009309	0.862047200034694	1	-10.3430517739788
HAVANA	transcript	ENSG00000255717.6	processed_transcript	SNHG1	2	ENST00000541615.5	lincRNA	SNHG1-020	0.0473190476998505	0.0820268911988946	6.02944785598807	3.2088427127196e-09	1.28099385209668e-08	9.98304747392785	0.0128495650828875	0.000881113034255145	1.6183565346135	0.127077080528069	0.326973181541329	-9.0728767965822
HAVANA	transcript	ENSG00000255717.6	processed_transcript	SNHG1	2	ENST00000541578.5	lincRNA	SNHG1-021	0.0325503899827116	0.0257037050450191	2.36334698338941	0.0184941105108767	0.0336415045887174	-4.77126594315942	0.0253001656771808	-0.000270317714510846	-0.306707593165487	0.763416296135572	0.976169050481885	-10.3096438942743
HAVANA	transcript	ENSG00000255717.6	processed_transcript	SNHG1	2	ENST00000538266.5	lincRNA	SNHG1-019	0.0107170035887558	0.00845356051077216	1.64606374710006	0.100381916818167	0.156535865491205	-6.19625582441872	0	0	0	1	1	-10.3597524836655
HAVANA	transcript	ENSG00000255717.6	processed_transcript	SNHG1	2	ENST00000545688.5	retained_intron	SNHG1-015	0.0882280204785555	-0.00316982534582448	-0.235387067481535	0.8140051423165	0.880495705746397	-7.51866764567909	0.127568132576025	-0.00269818461537283	-1.62673907173408	0.125272843306703	0.326762104409075	-9.06056947138607
HAVANA	transcript	ENSG00000255717.6	processed_transcript	SNHG1	2	ENST00000544550.5	retained_intron	SNHG1-018	0.182845150416445	-0.0412827958290267	-1.70996463334077	0.087895662420601	0.139048328820098	-6.08971203317028	0.209562292280765	0.00151903765165663	0.943891508701658	0.360653115714732	0.622094401664608	-9.89766377228827
HAVANA	transcript	ENSG00000255717.6	processed_transcript	SNHG1	2	ENST00000545920.1	retained_intron	SNHG1-024	0.702939229080393	0.0855322801230315	2.33854536555073	0.0197539256706672	0.0357517335025017	-4.82888902700945	0.880436212791904	-0.000357085523196666	-0.119860826041913	0.906234595974796	1	-10.3520787833762
HAVANA	transcript	ENSG00000255717.6	processed_transcript	SNHG1	2	ENST00000540865.5	retained_intron	SNHG1-017	0.0250346402190424	-0.0218813037885089	-2.60421029937603	0.0094838382384566	0.0181310762511892	-4.18080695006082	0.0465716792880885	0.000738136586502957	0.777525720914	0.449320898765051	0.715764796119676	-10.043222804336
HAVANA	transcript	ENSG00000255717.6	processed_transcript	SNHG1	2	ENST00000535689.5	retained_intron	SNHG1-016	0.12323664486448	-0.101885624544095	-4.51107250487663	8.05487401111781e-06	2.25895258904413e-05	2.41820657572621	0.168327629464733	-0.00305948954546288	-0.935809635871635	0.36466148556599	0.626620475533927	-9.90531692561264
HAVANA	transcript	ENSG00000255717.6	processed_transcript	SNHG1	2	ENST00000537024.5	retained_intron	SNHG1-013	0.197015516394726	0.058063606379076	2.00255325231369	0.0457672066895371	0.0770294784488518	-5.55075231020882	0.147381895846438	0.00330147846757576	0.85966234341892	0.403932897975802	0.669206128131658	-9.974535162824
HAVANA	transcript	ENSG00000255717.6	processed_transcript	SNHG1	2	ENST00000539303.5	lincRNA	SNHG1-023	0.00514292297993194	0.00510081223302875	1.00452327280228	0.315614577779987	0.421149602480386	-7.04269552550708	0	0	0	1	1	-10.3597524836655
HAVANA	transcript	ENSG00000255717.6	processed_transcript	SNHG1	2	ENST00000541416.5	retained_intron	SNHG1-008	0.456617810078475	-0.0554797825542673	-2.11680968176086	0.0347715807930338	0.0599973629975754	-5.31758643447741	0.654831838932654	-0.00262912185498383	-0.917360712323783	0.373926541805409	0.636787013603562	-9.92256824066173
HAVANA	transcript	ENSG00000255717.6	processed_transcript	SNHG1	2	ENST00000537965.5	retained_intron	SNHG1-011	0.0757138727461079	0.0181719106022715	1.17890189339672	0.23900051653881	0.333263178027846	-6.85292155565337	0.143506153662606	0.00186878353765513	0.879296444526895	0.393547121341841	0.658121935710869	-9.95719155402066
HAVANA	transcript	ENSG00000255717.6	processed_transcript	SNHG1	2	ENST00000545308.5	retained_intron	SNHG1-012	0.437133776545708	0.0446524830392442	1.73415834171113	0.083509176734825	0.132819273570635	-6.0483266289162	0.529906196267682	-0.00257664740736571	-0.834410635818272	0.417554466265589	0.68329618192586	-9.9963200830039
HAVANA	transcript	ENSG00000255717.6	processed_transcript	SNHG1	2	ENST00000540904.1	retained_intron	SNHG1-010	0.162927724894596	0.0836842679444192	3.44154041629478	0.00062710872915896	0.00141627942674785	-1.69807250742988	0.165321373493119	0.003652821207426	1.35654992124523	0.195623810921277	0.432542605634203	-9.43379662014333
HAVANA	transcript	ENSG00000255717.6	processed_transcript	SNHG1	2	ENST00000544983.1	retained_intron	SNHG1-009	0.106785832110384	0.0999856163427486	5.09887954523121	4.86414727121703e-07	1.55121736718238e-06	5.11466307051411	0.0967192149236088	-0.00242962158319989	-1.70202735704171	0.110035908805695	0.302904061855004	-8.9480885957728
ENSEMBL	transcript	ENSG00000277194.1	snoRNA	SNORD22	3	ENST00000384756.1	snoRNA	SNORD22-201	3.22439649823052	0.696052861845537	3.42744245642698	0.000659790096621589	0.0014857662467203	-1.74533330760563	1.47280774385294	-0.00290343218643586	-0.207161059283335	0.838758647639352	1	-10.3368522093535
ENSEMBL	transcript	ENSG00000277846.1	snoRNA	SNORD30	3	ENST00000384693.1	snoRNA	SNORD30-201	0.224262271733279	0.101353261383739	1.57392048171288	0.116141260278885	0.178084293204046	-6.31171795762691	0.0824758756706997	0.00565548861741941	1.6280618799279	0.124990149915863	0.326762104409075	-9.05862328902536
ENSEMBL	transcript	ENSG00000278527.1	snoRNA	SNORD22	3	ENST00000516331.1	snoRNA	SNORD22.1-201	0.0240608881184328	0.0221206148904938	1.18593637576977	0.236213278313182	0.329962197355289	-6.84463325939992	0.205577379494437	0.00213174814759007	0.401673569358644	0.693768778462989	0.920790719995896	-10.2740068923929
ENSEMBL	transcript	ENSG00000274544.1	snoRNA	SNORD28	3	ENST00000384706.1	snoRNA	SNORD28-201	0.501108061607334	0.15799890801522	1.2671966018861	0.205677603683639	0.293242104169013	-6.74533615479111	0	0	0	1	1	-10.3597524836655
ENSEMBL	transcript	ENSG00000275996.1	snoRNA	SNORD27	3	ENST00000363981.1	snoRNA	SNORD27-201	1.38815172717038	0.384436696215743	1.61383768044781	0.107196431137837	0.165912531140762	-6.24846495033011	0	0	0	1	1	-10.3597524836655
ENSEMBL	transcript	ENSG00000276788.1	snoRNA	SNORD26	3	ENST00000384147.1	snoRNA	SNORD26-201	0.578996421128701	0.203360018632023	1.26541704725026	0.206313947385565	0.294034122179765	-6.74758072274599	0	0	0	1	1	-10.3597524836655
ENSEMBL	transcript	ENSG00000275043.1	snoRNA	SNORD25	3	ENST00000365607.2	snoRNA	SNORD25-201	0.000198359504120227	0.000340979553709344	0.496640969423866	0.619661536689851	0.72125255790033	-7.42314382840393	0	0	0	1	1	-10.3597524836655
HAVANA	transcript	ENSG00000168003.16	protein_coding	SLC3A2	2	ENST00000377890.6	protein_coding	SLC3A2-001	0.579869808996716	0.158068496108532	3.1126889711969	0.00196054504207081	0.00414822704380937	-2.7521076320157	1.062968581235	0.00094725243153683	0.436120922904403	0.669157653019887	0.900785268176477	-10.258768562804
HAVANA	transcript	ENSG00000168003.16	protein_coding	SLC3A2	2	ENST00000377891.6	protein_coding	SLC3A2-003	0.406454808577787	-0.00776389646364017	-0.26820156778691	0.788655290032842	0.861531302857135	-7.51041222325713	0.364437389696949	0.000282278582484625	0.0981241115497546	0.923174240986508	1	-10.3546088204792
HAVANA	transcript	ENSG00000168003.16	protein_coding	SLC3A2	2	ENST00000377889.6	protein_coding	SLC3A2-002	0.342134007165786	0.0807065634013195	2.6096341560302	0.00933683373473096	0.0178660316697326	-4.16686853739737	0.826151642575272	0.00240648741606386	0.520439878579978	0.610594462140096	0.865952559391501	-10.2163389585402
HAVANA	transcript	ENSG00000168003.16	protein_coding	SLC3A2	2	ENST00000535296.5	protein_coding	SLC3A2-026	0.751671256336742	-0.0276409706770452	-0.707151284951273	0.479803426747217	0.591878254341806	-7.29662601704163	1.55421175439567	-0.00607185679340463	-1.82262340340083	0.088996995066215	0.262186434669966	-8.76096281267377
HAVANA	transcript	ENSG00000168003.16	protein_coding	SLC3A2	2	ENST00000538084.1	protein_coding	SLC3A2-005	0.0813480912096502	0.103286007990656	4.23752250385943	2.69368385585059e-05	7.13340706510795e-05	1.2669181963991	0.0139914056634059	-0.000493995699876214	-1.21709980482135	0.242961136629908	0.493712748501783	-9.60592758596415
HAVANA	transcript	ENSG00000168003.16	protein_coding	SLC3A2	2	ENST00000544377.1	protein_coding	SLC3A2-006	0.241890341949256	0.0737642947259928	3.60460915111679	0.000344099641412219	0.00080278201139826	-1.13800164848191	0.183552494267365	-0.00108902375143293	-0.675012839970413	0.510264516063294	0.773862229465007	-10.1199971186811
HAVANA	transcript	ENSG00000168003.16	protein_coding	SLC3A2	2	ENST00000338663.11	protein_coding	SLC3A2-004	1.97920722048891	0.32592506682955	3.19642064507273	0.00147987157823195	0.00318390227246044	-2.4933529102039	3.22822303215511	0.00617647300718348	2.36746452334193	0.0322597911272976	0.12674179314718	-7.82648945400809
HAVANA	transcript	ENSG00000168003.16	protein_coding	SLC3A2	2	ENST00000541372.1	protein_coding	SLC3A2-021	0.533698555711628	0.160920884841794	2.6103313650296	0.00931808572150716	0.017833110451486	-4.16507477924984	0.251210632139885	0.00731525533794577	1.60668060394099	0.129627389360205	0.329367685208313	-9.08994580216348
HAVANA	transcript	ENSG00000168003.16	protein_coding	SLC3A2	2	ENST00000539458.1	protein_coding	SLC3A2-007	1.19539615893644	-0.0234790737110718	-0.239220182128928	0.811033329979815	0.878209629322067	-7.51775879990053	0.0217002624588895	0.00016533533302011	0.166235984555502	0.870261784132744	1	-10.3449987350186
HAVANA	transcript	ENSG00000168003.16	protein_coding	SLC3A2	2	ENST00000537508.5	processed_transcript	SLC3A2-009	0.726008486904146	0.297531705394374	3.69758222180813	0.00024186836774473	0.000575311962499719	-0.807669299889072	0.583319551491012	-0.000323424466324681	-0.0324775776210137	0.974533024259892	1	-10.3591888247673
HAVANA	transcript	ENSG00000168003.16	protein_coding	SLC3A2	2	ENST00000541649.1	retained_intron	SLC3A2-008	1.32267831304117	0.370355688109964	6.17908202700751	1.34244158955515e-09	5.57212823752345e-09	10.8320316431902	1.79935020407826	0.00615052035751782	2.02888880827461	0.0612013840042703	0.200809518249669	-8.42287176481378
HAVANA	transcript	ENSG00000168003.16	protein_coding	SLC3A2	2	ENST00000537839.5	processed_transcript	SLC3A2-011	0.38655179269641	0.073370593936346	2.41178868338741	0.0162354220288563	0.0298443224736764	-4.65700484898026	0.453675235377219	-0.00243718669865034	-0.917177411449116	0.374019397413649	0.636878888968139	-9.92273810972138
HAVANA	transcript	ENSG00000168003.16	protein_coding	SLC3A2	2	ENST00000539891.5	protein_coding	SLC3A2-012	0.313213088673764	0.16374450146872	6.94120809766709	1.21752493299032e-11	6.21280555867498e-11	15.4282396391712	0.294440688736905	-0.00125256661897601	-0.840922050568419	0.414013622169777	0.679573911943068	-9.99075895023912
HAVANA	transcript	ENSG00000168003.16	protein_coding	SLC3A2	2	ENST00000538682.5	processed_transcript	SLC3A2-018	0.206233777383268	0.0673464949560065	3.67167802948787	0.000267032785333044	0.000631551280854975	-0.900507500810324	0.100785472507335	0.00190312564767272	1.52693604180231	0.148243636843883	0.359120022867944	-9.20418002928411
HAVANA	transcript	ENSG00000168003.16	protein_coding	SLC3A2	2	ENST00000546253.5	processed_transcript	SLC3A2-010	0.0996496755358779	0.0220962343381466	1.09510794371663	0.273999004514423	0.374195627361592	-6.94787857583864	0.115585757254412	0.00104036423255347	0.67296195534171	0.511531007820792	0.775119202961351	-10.1214297063437
HAVANA	transcript	ENSG00000168003.16	protein_coding	SLC3A2	2	ENST00000536981.5	protein_coding	SLC3A2-022	0.26550978419981	0.303789324165355	6.31585544714947	5.96212257721459e-10	2.56546796377569e-09	11.6236286587246	0.880697768256934	0.00603191041400109	0.858285768753786	0.404667812665632	0.669985742322693	-9.9757378913221
HAVANA	transcript	ENSG00000168003.16	protein_coding	SLC3A2	2	ENST00000457660.6	processed_transcript	SLC3A2-016	1.41811625344196	0.769595847866679	11.3590844995457	9.55495825778433e-27	2.3858610528062e-25	49.7564221931533	0.830895521225053	-0.0168682666831611	-1.82230526344388	0.0890474437662277	0.262290209789991	-8.76146722353313
HAVANA	transcript	ENSG00000168003.16	protein_coding	SLC3A2	2	ENST00000546312.5	retained_intron	SLC3A2-013	0.816709927941097	0.392164487774808	8.03678639111871	6.75212308603867e-15	4.77938006188839e-14	22.7909817256686	1.06383803465256	-0.0021650673493326	-0.718208767138277	0.484015220234625	0.750189220707348	-10.0888763188105
HAVANA	transcript	ENSG00000168003.16	protein_coding	SLC3A2	2	ENST00000541425.5	nonsense_mediated_decay	SLC3A2-014	0.354095868272682	-0.0197252202627946	-0.414669231883563	0.67856272947358	0.772024913280846	-7.460451708209	0.468536664470703	-0.00311271275706516	-0.523676399678902	0.608397184327312	0.864296492510602	-10.2145663078158
HAVANA	transcript	ENSG00000168003.16	protein_coding	SLC3A2	2	ENST00000542922.5	retained_intron	SLC3A2-025	1.01955279930308	0.186431941840067	4.37239803822336	1.49724351165383e-05	4.08051723053158e-05	1.82623794203979	1.24405671157621	0.00381997392446131	1.9065780822332	0.0765427893375293	0.235761296598808	-8.62595970386412
HAVANA	transcript	ENSG00000168003.16	protein_coding	SLC3A2	2	ENST00000535768.1	retained_intron	SLC3A2-015	0.448494933353736	0.272712390900382	7.94120776541659	1.34220660966891e-14	9.23019016244148e-14	22.1149257196645	0.529254257155311	0.0129882190769437	5.87280661650879	3.48382850087642e-05	0.000908960423768313	-0.916807852009581
HAVANA	transcript	ENSG00000168003.16	protein_coding	SLC3A2	1	ENST00000539507.1	protein_coding	SLC3A2-019	0.0839825763651102	0.050790052604722	1.74120610463798	0.0822653557402742	0.131046847106256	-6.03616278435556	0.187406418327649	-0.00354824438417425	-0.90677480926009	0.379314937911649	0.64267065071352	-9.93232883217101
HAVANA	transcript	ENSG00000168003.16	protein_coding	SLC3A2	2	ENST00000542793.1	retained_intron	SLC3A2-017	0.793912082971601	0.36926851464355	9.77231691006069	9.44112037376766e-21	1.2348324149292e-19	36.0916598637953	0.405651499864938	-0.000710830150046145	-0.227790452506336	0.822982713196567	1	-10.3320727586537
HAVANA	transcript	ENSG00000168539.3	protein_coding	CHRM1	2	ENST00000306960.3	protein_coding	CHRM1-001	1.43404513088819	0.418275188397402	6.2972767218621	6.66266973859524e-10	2.85403096103226e-09	11.51523374167	3.8764790889996	0.0172666863180895	7.50066528150472	2.29000950897128e-06	0.000159973288735171	1.93712349832899
HAVANA	transcript	ENSG00000168539.3	protein_coding	CHRM1	2	ENST00000543973.1	protein_coding	CHRM1-002	0.141491933381728	0.0724911088325948	5.09836619086327	4.87669644597689e-07	1.55504268627818e-06	5.11217776259809	0.157506708789953	0.000659681536596581	0.579937102087563	0.57083909835598	0.830109345317373	-10.1820680920495
HAVANA	transcript	ENSG00000168539.3	protein_coding	CHRM1	2	ENST00000536524.1	protein_coding	CHRM1-003	0.678117632470899	0.453021851483401	8.87891595231759	1.22701307951735e-17	1.15447837587043e-16	29.0099084373868	0.965420638827404	-0.0114705466657464	-1.17774067455066	0.257826447718629	0.506692061876746	-9.65177507252615
HAVANA	transcript	ENSG00000257002.1	antisense	AP000438.2	2	ENST00000543624.1	antisense	AP000438.2-001	0.029810522024457	-0.0128069795184148	-2.19256118348025	0.028801215634735	0.0505102508423898	-5.15599670922588	0.35860993901937	0.00154458154349008	0.763889882514997	0.457155925476969	0.7235450645679	-10.0540139693353
ENSEMBL	transcript	ENSG00000241082.3	misc_RNA	RN7SL259P	3	ENST00000478499.3	misc_RNA	RN7SL259P-201	0.267356439720949	0.193646385269331	5.9789575260065	4.28885176771284e-09	1.6908372238866e-08	9.70063085758988	0.371157784485219	0.00613047507949811	1.25629125645827	0.228829677467148	0.478561937019361	-9.55905863007671
HAVANA	transcript	ENSG00000197901.11	protein_coding	SLC22A6	2	ENST00000540654.5	nonsense_mediated_decay	SLC22A6-007	0.00833725483042847	-0.00671904095963041	-1.49278317511276	0.136127562234836	0.205001694791414	-6.43545276417203	0.0545702227931031	0.0027060543753712	2.7949241476932	0.01392199840266	0.0686810196695476	-7.01892047317593
HAVANA	transcript	ENSG00000197901.11	protein_coding	SLC22A6	2	ENST00000360421.8	protein_coding	SLC22A6-001	0.155354200583149	-0.0673988883089329	-1.3525522409393	0.176812882121606	0.257430414377332	-6.6339977731653	0.493979898768236	0.00183203170730964	0.821296588898071	0.424745444857901	0.690776627233258	-10.0074009154439
HAVANA	transcript	ENSG00000197901.11	protein_coding	SLC22A6	2	ENST00000377871.7	protein_coding	SLC22A6-002	0.00689997667931792	-0.00700727942287269	-1.64822176029362	0.0999382490084663	0.155914558137167	-6.19272316983096	0.0856742889053889	0.00241349830306102	1.50830791847881	0.152904483110986	0.366666880541962	-9.23026190702966
HAVANA	transcript	ENSG00000197901.11	protein_coding	SLC22A6	2	ENST00000458333.6	protein_coding	SLC22A6-003	0.00500380878856815	-0.00424801052781402	-0.978704312900689	0.328201574926386	0.435141860709361	-7.0682287068114	0.0672796049162064	0.000512606513647286	0.234542831900301	0.817835741811235	1	-10.3304105612997
HAVANA	transcript	ENSG00000197901.11	protein_coding	SLC22A6	2	ENST00000421062.2	protein_coding	SLC22A6-004	2.09147723785067e-11	2.13358293096331e-12	1.06062769578563e-08	0.999999991541665	1	-7.54634944069386	0	0	0	1	1	-10.3597524836655
HAVANA	transcript	ENSG00000197901.11	protein_coding	SLC22A6	2	ENST00000537349.1	processed_transcript	SLC22A6-008	0.0136897676768139	0.00028161079323351	0.0439921802219857	0.964928280876787	0.990518447342874	-7.54538249203498	0.112049896696714	-0.000738804275053508	-0.448096930627143	0.660690769650896	0.894062353414318	-10.2531847193224
HAVANA	transcript	ENSG00000149452.15	protein_coding	SLC22A8	2	ENST00000539841.1	retained_intron	SLC22A8-005	0.00676251281052288	0.00341102851315566	0.889082800773213	0.374388084976334	0.48491113069318	-7.15171760575301	0.520323466439436	0.00977572312592953	6.33645642780131	1.54644414208585e-05	0.000534347228659199	-0.0681065115346939
HAVANA	transcript	ENSG00000149452.15	protein_coding	SLC22A8	2	ENST00000336232.6	protein_coding	SLC22A8-001	0.0113978073064683	-0.0032249992321186	-0.397100975561578	0.691463229205608	0.782920461687876	-7.46757483817857	0.00926560823041466	-0.000211785330980907	-0.697112449892836	0.496732963192228	0.761310238518514	-10.1043008075435
HAVANA	transcript	ENSG00000149452.15	protein_coding	SLC22A8	2	ENST00000451262.1	retained_intron	SLC22A8-006	0.016971778912516	0.0238775097877723	2.02534900250357	0.0433647132368745	0.0733535769603213	-5.50524811478923	0.0155863076180928	0.000692368186152312	1.73434934402846	0.10400694917815	0.291403997641735	-8.89875467635143
HAVANA	transcript	ENSG00000149452.15	protein_coding	SLC22A8	2	ENST00000545207.5	protein_coding	SLC22A8-003	0.0302370488305842	0.0286585400568438	1.36812186923807	0.171891256569828	0.251201287461976	-6.61291188755092	0	0	0	1	1	-10.3597524836655
HAVANA	transcript	ENSG00000149452.15	protein_coding	SLC22A8	2	ENST00000535878.5	protein_coding	SLC22A8-008	0.00449991575919105	-0.00376806796775031	-1.44549058774859	0.14894947928736	0.2217439641401	-6.50458071733941	0.00366258580489946	-0.000195337909594638	-1.59135457574983	0.133041520336405	0.334409158831529	-9.11221962617753
HAVANA	transcript	ENSG00000149452.15	protein_coding	SLC22A8	2	ENST00000311438.12	protein_coding	SLC22A8-004	0.00201796233704658	-0.000502492909413317	-0.303571841782968	0.761580966292238	0.840327146304076	-7.50030937363727	0.0166163778031006	-8.73817388647253e-05	-0.155275860026479	0.878739837964207	1	-10.3468785057574
HAVANA	transcript	ENSG00000149452.15	protein_coding	SLC22A8	2	ENST00000430500.6	protein_coding	SLC22A8-002	0.0199941967943359	0.0172177209401981	1.04221007628264	0.297820265811895	0.401260808588135	-7.00423739508719	0.00365399241312817	-0.000194879595366836	-1.14444977659259	0.270936212430536	0.521014651813781	-9.68958064925699
HAVANA	transcript	ENSG00000149452.15	protein_coding	SLC22A8	2	ENST00000542795.5	processed_transcript	SLC22A8-010	0.00426912180648434	-0.00457261121129509	-1.88556464325479	0.0599357971677376	0.0984535658357671	-5.77630030104255	0	0	0	1	1	-10.3597524836655
HAVANA	transcript	ENSG00000149452.15	protein_coding	SLC22A8	2	ENST00000542904.1	retained_intron	SLC22A8-009	0.0114701649698674	0.00118218824909958	0.170423190175499	0.864746590605349	0.918474876479065	-7.53183841986142	0.324492333725215	0.00949346930115602	3.80926774646684	0.00180092711731522	0.0149788517686158	-4.98247163817628
HAVANA	transcript	ENSG00000149452.15	protein_coding	SLC22A8	2	ENST00000544707.1	retained_intron	SLC22A8-007	0.0419434323025341	0.0395922870961828	1.59596853395116	0.111130546003223	0.171309107569378	-6.27697434241167	0.368863954461618	0.00542401212632795	2.38166631076829	0.0313868215549847	0.124228092374082	-7.8005213951257
HAVANA	transcript	ENSG00000256041.1	processed_pseudogene	RP11-959F10.4	1	ENST00000536213.1	processed_pseudogene	RP11-959F10.4-001	0.00225091738154686	0.0057101928796689	3.45494732629926	0.00059743632015053	0.00135315572302237	-1.65295676243122	0.870020085002877	0.0166073735968659	5.24645034233128	0.000109355894543523	0.00197787065761353	-2.10686668023385
HAVANA	transcript	ENSG00000253547.2	processed_pseudogene	RP11-959F10.5	1	ENST00000472881.2	processed_pseudogene	RP11-959F10.5-001	0.349058143537486	0.0990386353209153	3.72986521244811	0.000213626442572101	0.000511504627271467	-0.691105759667413	0.75763950834152	0.00552893332926885	3.17930542858441	0.00643037208410752	0.0386846363720918	-6.25915652424165
HAVANA	transcript	ENSG00000197658.9	protein_coding	SLC22A24	1	ENST00000417740.5	protein_coding	SLC22A24-003	0.00335138854799151	0.00605780432071983	3.94155599346588	9.25457591874307e-05	0.000231038607163416	0.0969097980946225	0.271860649626022	0.00502966353209866	1.72326973843757	0.106040170047037	0.2952142704606	-8.91573493532476
ENSEMBL	transcript	ENSG00000197658.9	protein_coding	SLC22A24	3	ENST00000612278.4	protein_coding	SLC22A24-201	0.000535285802818385	0.000674640920979156	1.90606198694635	0.0572179163011413	0.0943781166177995	-5.73774866032766	0.246208261398686	-0.00240969978096231	-0.77217853232447	0.452383265016013	0.718752793706037	-10.0474754410139
HAVANA	transcript	ENSG00000197658.9	protein_coding	SLC22A24	2	ENST00000326192.5	protein_coding	SLC22A24-001	0.00369471515873712	0.00426228731711458	3.31199005239407	0.000993698341584174	0.00218650366647003	-2.12539390732537	0.478102560683514	0.00781885208252292	5.11954410300834	0.000138755601219928	0.00233293549586962	-2.35366755187505
HAVANA	transcript	ENSG00000239924.1	processed_pseudogene	RPL29P22	1	ENST00000498718.1	processed_pseudogene	RPL29P22-001	0.00157479459583282	0.0036383552462642	2.07101912520018	0.0388718491558998	0.0664061319832213	-5.41255899171129	0.522649083637132	0.00872383965221563	3.22607954951236	0.00585043952240839	0.0360673060162836	-6.16529470294536
HAVANA	transcript	ENSG00000184999.11	protein_coding	SLC22A10	2	ENST00000525620.1	processed_transcript	SLC22A10-007	1.05330479089104	0.210323706340647	5.01461445426945	7.40329426815666e-07	2.31766481712271e-06	4.70973171330969	0.945836284268505	0.00887595130679547	3.43538461868308	0.0038310728440335	0.0262507728664756	-5.74282057071237
HAVANA	transcript	ENSG00000184999.11	protein_coding	SLC22A10	2	ENST00000533483.5	nonsense_mediated_decay	SLC22A10-001	0.280335046196955	0.0806657360338935	3.80332741116548	0.000160504209405965	0.000389980282595598	-0.422289914017044	0.619192847992975	0.00808283758550203	4.53190463540736	0.000428783428998673	0.00522584851102968	-3.51784453008501
HAVANA	transcript	ENSG00000184999.11	protein_coding	SLC22A10	2	ENST00000533176.1	processed_transcript	SLC22A10-006	0.282779150584689	0.0164323755543128	0.659159221617483	0.510098380176797	0.62103854180846	-7.32935733229525	0.4845439951107	-0.0005941789079418	-0.153397662365476	0.880194267836324	1	-10.3471878159976
HAVANA	transcript	ENSG00000184999.11	protein_coding	SLC22A10	2	ENST00000332793.10	protein_coding	SLC22A10-004	0.160455986398258	0.0487453864926505	3.37165377352266	0.000805333608413839	0.00179383289907697	-1.93053853057041	0.179769583435686	-0.000543924146629717	-0.362547438067867	0.722161058410568	0.943895044260873	-10.2898265918969
HAVANA	transcript	ENSG00000184999.11	protein_coding	SLC22A10	2	ENST00000532724.5	nonsense_mediated_decay	SLC22A10-003	0.0253791990829971	0.00178571791910226	0.176115300041369	0.860274995497966	0.915115395176315	-7.53085293089033	0.00619707998916505	-0.000330510932755469	-1.19397890875395	0.251610899150107	0.500429716476644	-9.63300986753857
HAVANA	transcript	ENSG00000184999.11	protein_coding	SLC22A10	2	ENST00000526800.1	protein_coding	SLC22A10-005	0.134583766827662	0.0368888105964931	1.98184701811533	0.0480460366358631	0.0804973035103301	-5.59164619462631	0.111600743264167	0.00218382744146761	1.43073456890405	0.173655418464524	0.399177634276118	-9.33633035312481
HAVANA	transcript	ENSG00000196600.12	protein_coding	SLC22A25	2	ENST00000306494.10	protein_coding	SLC22A25-001	0.00630661130730098	0.00975020734923325	5.09882242757869	4.86554199152599e-07	1.55161177572912e-06	5.11438653508037	0.349072742268404	0.00235550658896303	2.07326239758501	0.0563689233495917	0.189215295600137	-8.34743503387508
HAVANA	transcript	ENSG00000196600.12	protein_coding	SLC22A25	2	ENST00000527057.5	nonsense_mediated_decay	SLC22A25-005	0.00218040277979404	0.00064390987379906	0.60400472934475	0.54611570038324	0.65480816177575	-7.36413851582874	0	0	0	1	1	-10.3597524836655
HAVANA	transcript	ENSG00000196600.12	protein_coding	SLC22A25	2	ENST00000528239.5	nonsense_mediated_decay	SLC22A25-002	0.470319842547118	0.179331990748698	8.50503844018292	2.13739721563893e-16	1.76778255334798e-15	26.1918285667463	0.948068970151743	0.00956495811424959	10.4739488459483	3.67402222734498e-08	2.17138499344772e-05	6.30505309447948
HAVANA	transcript	ENSG00000196600.12	protein_coding	SLC22A25	2	ENST00000525295.1	nonsense_mediated_decay	SLC22A25-004	0.00693903580063558	0.00368006023129934	1.45037527646102	0.147583791760574	0.219973704028403	-6.49754289872338	0.0510633008750797	0.00115998743105928	1.57770413734993	0.136146876106834	0.339482356545751	-9.13193171914756
HAVANA	transcript	ENSG00000256863.1	unprocessed_pseudogene	RP11-959F10.6	2	ENST00000538233.1	unprocessed_pseudogene	RP11-959F10.6-001	0.109728525149542	0.121348570311909	8.32188084263054	8.39108918042454e-16	6.52519210017116e-15	24.8442404260276	1.71940602354828	0.0202229629474532	5.25995131164752	0.000106633645120929	0.0019430867555448	-2.08071750292684
HAVANA	transcript	ENSG00000256847.1	processed_pseudogene	CCND2P1	1	ENST00000539268.1	processed_pseudogene	CCND2P1-001	0.610359940444369	0.193786192987106	4.17426260198036	3.5290056709464e-05	9.22438279738887e-05	1.01019845766332	1.16623468574193	0.0157368460677542	6.29322367735956	1.66601265640431e-05	0.000560838092424066	-0.14604353287292
HAVANA	transcript	ENSG00000256181.1	unprocessed_pseudogene	AP000438.4	2	ENST00000538772.1	unprocessed_pseudogene	AP000438.4-001	0.0332646546612163	0.0446335341700722	4.95458172099592	9.95019304803171e-07	3.07360247506684e-06	4.42496786698476	2.0789719419149	0.0227729518099776	5.62926740750509	5.4010788527059e-05	0.0012179739727561	-1.37377064809851
HAVANA	transcript	ENSG00000149742.9	protein_coding	SLC22A9	2	ENST00000536333.5	nonsense_mediated_decay	SLC22A9-002	0.254331553090129	0.121844467323359	5.41254306373622	9.67777619943955e-08	3.31655588888105e-07	6.67506313086145	0.60837889851868	0.00493824353563349	1.59119630290493	0.133077176048211	0.334461665242668	-9.11244886755462
HAVANA	transcript	ENSG00000149742.9	protein_coding	SLC22A9	2	ENST00000279178.3	protein_coding	SLC22A9-001	0.497694460892156	0.161223482651422	6.24196070379901	9.26017036224087e-10	3.90882382967934e-09	11.1941130296285	0.75948459589394	0.00866543272492161	5.58416750027309	5.86313372945906e-05	0.00128960056381982	-1.45921363777983
HAVANA	transcript	ENSG00000168004.9	protein_coding	HRASLS5	2	ENST00000536887.5	nonsense_mediated_decay	HRASLS5-004	0.413112555658081	0.243397158002671	9.390255530845	2.14510733937851e-19	2.42772711605022e-18	33.0050331358204	1.08834755066301	0.000972471817444826	0.377644912336455	0.711152373861997	0.934949503849649	-10.2839104551934
HAVANA	transcript	ENSG00000168004.9	protein_coding	HRASLS5	2	ENST00000540857.5	protein_coding	HRASLS5-003	0.105454604958314	0.0305646606641457	2.12667441622527	0.0339384723715002	0.0586815037031313	-5.29685926693513	0.275030429359692	0.00118456776138673	0.36619417630525	0.719496003645106	0.941790313742985	-10.2884192696801
HAVANA	transcript	ENSG00000168004.9	protein_coding	HRASLS5	1	ENST00000539221.5	protein_coding	HRASLS5-002	0.0060052743365538	0.00297933873091457	0.993523719556203	0.320937567245322	0.427086229953166	-7.05365429051907	0.0187961543287044	-0.0008904060001013	-2.46791157054216	0.026548123196847	0.11007810335491	-7.6413961693682
HAVANA	transcript	ENSG00000168004.9	protein_coding	HRASLS5	2	ENST00000301790.4	protein_coding	HRASLS5-001	0.0628643681396838	0.0407661802180401	3.88449103326453	0.000116397737001627	0.000287446585720356	-0.119545695382532	0.070298702895232	0.000130181292483508	0.0881032888582529	0.930997093675756	1	-10.3556054920432
HAVANA	transcript	ENSG00000168004.9	protein_coding	HRASLS5	2	ENST00000394615.2	nonsense_mediated_decay	HRASLS5-005	0.0687239665145822	0.0315366857792316	2.16211525251609	0.0310851023418619	0.0541659969470401	-5.22161270749167	0.134067958419306	-0.00186252249163345	-0.618961961948518	0.54552188823192	0.806435652237854	-10.1576691678427
HAVANA	transcript	ENSG00000168004.9	protein_coding	HRASLS5	2	ENST00000538712.1	protein_coding	HRASLS5-006	0.13618135335011	0.0266358265172659	1.66580846474109	0.0963807969117559	0.150948375805268	-6.16376318550903	0.235920750459306	9.40056446630097e-05	0.0401305675003266	0.968535120791508	1	-10.3588919033474
HAVANA	transcript	ENSG00000275598.1	processed_pseudogene	CMB9-14B22.1	2	ENST00000620067.1	processed_pseudogene	CMB9-14B22.1-001	0.00380179566782764	0.00084619457061119	0.60027833735893	0.548593971339477	0.657137907214323	-7.36637905879285	0.079685807097613	0.00217630816156536	2.92606558268047	0.0107090449571071	0.0564650894697288	-6.76243052539333
HAVANA	transcript	ENSG00000133317.14	protein_coding	LGALS12	2	ENST00000255684.9	protein_coding	LGALS12-003	0.000310294242550554	0.000353204127849974	0.692762361658216	0.488781806332883	0.600534894093924	-7.3066803743627	0	0	0	1	1	-10.3597524836655
HAVANA	transcript	ENSG00000133317.14	protein_coding	LGALS12	2	ENST00000394618.7	protein_coding	LGALS12-001	0.00126783010254024	0.000231399529666502	0.243061969820096	0.808057531668071	0.876055159800553	-7.51683317088048	0	0	0	1	1	-10.3597524836655
HAVANA	transcript	ENSG00000133317.14	protein_coding	LGALS12	2	ENST00000340246.9	protein_coding	LGALS12-002	0.00225164930368701	0.000847684439904217	0.541669152390098	0.588288837961722	0.693172676432983	-7.3997969621119	0.0135645200444795	4.88901399004595e-05	0.178084859215194	0.861114800144579	1	-10.3428229326369
HAVANA	transcript	ENSG00000133317.14	protein_coding	LGALS12	2	ENST00000415491.6	protein_coding	LGALS12-004	0.011786194497101	0.00739802498189425	1.7962540403941	0.0730604403572432	0.11773362632707	-5.93947836358175	0	0	0	1	1	-10.3597524836655
HAVANA	transcript	ENSG00000133317.14	protein_coding	LGALS12	2	ENST00000425950.2	protein_coding	LGALS12-005	0.0364002061924722	0.0203376741968086	4.28544545804284	2.19024796824273e-05	5.85745892455947e-05	1.46378830366672	0.00333731964485269	0.000228844775647042	1.49718181272387	0.155746637996615	0.371275157453267	-9.24572856125602
HAVANA	transcript	ENSG00000133321.10	protein_coding	RARRES3	2	ENST00000537871.1	processed_transcript	RARRES3-003	0.300805261845991	0.144277412566542	4.49053122632523	8.83863707393256e-06	2.46885105015096e-05	2.32944473950149	0.0685995087313038	-0.000549602246400512	-0.303946164981271	0.76547712407083	0.977870516806715	-10.3105392934751
HAVANA	transcript	ENSG00000133321.10	protein_coding	RARRES3	2	ENST00000439013.6	protein_coding	RARRES3-002	0.136650257393992	0.0557546019907087	3.72618828411974	0.000216678875901803	0.000518491022564907	-0.704430328203023	0.245727406092095	0.0020824339654115	1.15267979482962	0.267649108210328	0.517245521447956	-9.68031838292911
HAVANA	transcript	ENSG00000133321.10	protein_coding	RARRES3	2	ENST00000255688.7	protein_coding	RARRES3-001	2.24962589626392	0.591433923960162	7.81403663238453	3.31655216946911e-14	2.19442561156381e-13	21.2251403984819	1.99476013878734	-0.00101982664157347	-0.22493774945322	0.8251597225757	1	-10.3327605083535
HAVANA	transcript	ENSG00000133321.10	protein_coding	RARRES3	2	ENST00000544107.1	processed_transcript	RARRES3-004	0.0686256459912585	0.0208365827753085	1.28652220475743	0.198858970103212	0.284912209946501	-6.72075880059188	0.0731214142188402	0.00501403983214904	2.38654960782608	0.0310918535280447	0.123351294438288	-7.79157649621957
ENSEMBL	transcript	ENSG00000133321.10	protein_coding	RARRES3	3	ENST00000354445.2	protein_coding	RARRES3-201	0.000559426452848546	0.000172606695807826	0.173202661671646	0.86256254754431	0.916842697070663	-7.531361247243	0.132679513040667	-0.00443387131175964	-1.02131311421234	0.323806831946954	0.581475066193431	-9.82142737989935
HAVANA	transcript	ENSG00000133328.3	protein_coding	HRASLS2	2	ENST00000255695.1	protein_coding	HRASLS2-001	0.0995228337694882	0.0891265208365854	7.48646817993908	3.23983805431307e-13	1.94151100583633e-12	18.9852834012919	0.0713519257567783	-0.000828635332124604	-0.871678670025431	0.397555278666442	0.662497784101386	-9.96396253692729
HAVANA	transcript	ENSG00000176485.10	protein_coding	PLA2G16	2	ENST00000323646.9	protein_coding	PLA2G16-001	2.2581709301201	1.10915692779317	15.1455100936547	6.86246820987845e-43	1.28508058170839e-40	86.6556354474274	3.3020503215094	0.0180067592528471	5.11637873395679	0.000139585803098181	0.00234308561784862	-2.35984623195334
ENSEMBL	transcript	ENSG00000176485.10	protein_coding	PLA2G16	3	ENST00000415826.1	protein_coding	PLA2G16-201	3.48583459355309	0.125356317747923	2.1280635808568	0.0338225390443361	0.058501130788593	-5.29393283918526	3.07501951890936	-0.0202560735962859	-4.15339241407077	0.000904468922453326	0.00900745582706649	-4.282269716108
HAVANA	transcript	ENSG00000176485.10	protein_coding	PLA2G16	2	ENST00000394613.3	processed_transcript	PLA2G16-002	0.631816109400779	-0.0939750733633935	-1.1014331873302	0.27124053647063	0.37099512253405	-6.94095363991064	1.00717166583561	-0.0119867200507165	-1.61214506697356	0.128428397131354	0.328065246757984	-9.08196803799941
HAVANA	transcript	ENSG00000176485.10	protein_coding	PLA2G16	2	ENST00000540943.1	protein_coding	PLA2G16-003	1.59162374818305	0.836877657882241	10.2930745348393	1.17363074665765e-22	1.88400487547549e-21	40.4314443413118	1.31237844692564	0.00882058774392471	1.46603385411846	0.163939727912691	0.384057673439472	-9.28857954848568
HAVANA	transcript	ENSG00000176485.10	protein_coding	PLA2G16	2	ENST00000544269.1	processed_transcript	PLA2G16-004	0.633426728785587	0.174587834768021	5.19776181522917	2.94924466506255e-07	9.61912505750438e-07	5.59757602773198	0.82377224134043	0.00948739779357082	2.25698124827653	0.0398770284930711	0.147707193744308	-8.02607689712696
HAVANA	transcript	ENSG00000203520.3	antisense	RP11-697H9.3	2	ENST00000542805.1	antisense	RP11-697H9.3-001	0.453934264988274	0.0808684685195511	2.78542625979801	0.00554960334491114	0.0110095333407493	-3.69986356650569	0.0285817645612984	0.00134557397580016	1.85466791609859	0.0840442096158478	0.251868500160461	-8.70987519794035
HAVANA	transcript	ENSG00000184743.12	protein_coding	ATL3	2	ENST00000398868.7	protein_coding	ATL3-001	1.68824663261599	0.787717225272553	14.8997891967427	8.79619388109294e-42	1.4093855902236e-39	84.1209037146275	2.36505488734896	0.00477224203903524	1.75232141400378	0.100781650471402	0.284890789531036	-8.8710595934536
HAVANA	transcript	ENSG00000184743.12	protein_coding	ATL3	1	ENST00000538786.1	protein_coding	ATL3-002	0.104378353521264	0.0162571974862934	1.09012950868248	0.276183601049768	0.37668861332686	-6.95330109947614	0.172913953697528	-0.00308736930897253	-1.3259719236949	0.205312508072996	0.446141354655344	-9.4728024346977
HAVANA	transcript	ENSG00000184743.12	protein_coding	ATL3	1	ENST00000540699.1	protein_coding	ATL3-004	0.00448139520389599	0.00254740305380973	0.852137899142995	0.394547403562647	0.506066620052493	-7.18380974252788	0.0224570047242113	0.000217767660263584	0.410386272132282	0.687508692552533	0.915966390724785	-10.2702683137486
HAVANA	transcript	ENSG00000184743.12	protein_coding	ATL3	2	ENST00000535789.1	processed_transcript	ATL3-005	0.151614289143522	0.101404037799667	6.67030727745067	6.8097187555908e-11	3.22000705993969e-10	13.7432342356406	0.157376231597128	0.0014246082331164	0.974259581045392	0.345865579575648	0.60587622926136	-9.86838809881392
HAVANA	transcript	ENSG00000270269.1	processed_pseudogene	IMMP1LP1	1	ENST00000605170.1	processed_pseudogene	IMMP1LP1-001	0.00152989523381458	0.00250490518508969	1.81260228534629	0.0704955569391672	0.113995062636473	-5.91019274966059	0.612471498309658	0.00144812493390475	0.524987252325534	0.607508354648919	0.863471683370323	-10.2138453394077
HAVANA	transcript	ENSG00000256789.1	antisense	RP11-697H9.2	2	ENST00000540307.1	antisense	RP11-697H9.2-001	0.00407399668940879	0.00237167276826961	0.833294431229851	0.405078403872474	0.516958203669976	-7.19965518702881	0.41790836448874	-0.000151441483136385	-0.037877587422049	0.970300668797772	1	-10.3589858144045
HAVANA	transcript	ENSG00000133318.13	protein_coding	RTN3	2	ENST00000341307.6	protein_coding	RTN3-007	1.49092094969339	0.806910249913948	13.1446541915026	4.35631341062171e-34	2.53554220372061e-32	66.5234758569926	2.66275735333129	0.0041392309056629	1.41772879976326	0.177353039597563	0.404922690167817	-9.35370312364964
ENSEMBL	transcript	ENSG00000133318.13	protein_coding	RTN3	3	ENST00000356000.7	protein_coding	RTN3-201	1.89609344971829	0.194323745000727	2.81984581081353	0.00499631943523811	0.00998064815094323	-3.60497022463309	3.62721259125169	0.00432477457932628	1.03487957867454	0.317638899110579	0.574710786252961	-9.80753090896448
HAVANA	transcript	ENSG00000133318.13	protein_coding	RTN3	1	ENST00000542238.5	protein_coding	RTN3-013	0.71764247259304	0.267296594755549	6.84841940826418	2.20907016545109e-11	1.09837330454815e-10	14.84483786971	0.35061227672712	-0.00288195651249085	-1.39657169614268	0.183506396106524	0.414407254482024	-9.38170696664713
HAVANA	transcript	ENSG00000133318.13	protein_coding	RTN3	2	ENST00000538995.1	processed_transcript	RTN3-008	0.742823340617198	0.121570660315868	3.68094480679599	0.000257760455200356	0.000611034058584311	-0.867367229210213	1.10479555168719	0.00825501674209361	2.82565968012863	0.0130935288507878	0.0655628433130056	-6.95910699606448
HAVANA	transcript	ENSG00000133318.13	protein_coding	RTN3	2	ENST00000377819.9	protein_coding	RTN3-002	2.80348832225746	0.176983264606885	2.25852816693867	0.0243448480973627	0.0433002541609298	-5.01074111354307	4.60717868722155	0.012947399637214	4.22332473145605	0.000787181408466498	0.00815227443675358	-4.14042968337295
HAVANA	transcript	ENSG00000133318.13	protein_coding	RTN3	2	ENST00000339997.8	protein_coding	RTN3-001	1.763917218871	0.573573665896256	4.78570751095269	2.24945547860103e-06	6.69178343109399e-06	3.64062131451376	3.04780596267529	-0.00414884949171691	-0.222640375050965	0.82691402173812	1	-10.3333081184706
HAVANA	transcript	ENSG00000133318.13	protein_coding	RTN3	2	ENST00000540798.5	protein_coding	RTN3-003	0.145101649506183	0.0876570059699364	1.59408636866934	0.111551498178259	0.171881128561216	-6.27995896091599	1.98075479640375	0.0377015921230167	4.1594099546574	0.000893709519162516	0.00893154815452006	-4.27005611148359
HAVANA	transcript	ENSG00000133318.13	protein_coding	RTN3	2	ENST00000545432.5	protein_coding	RTN3-010	0.0855925505191077	0.0459678952871501	3.45437260577049	0.000598680936313016	0.00135572459557163	-1.65489419087683	0.253199200799099	-0.0024583612616427	-0.873551316370247	0.396567454212377	0.661399174496705	-9.96230296917053
HAVANA	transcript	ENSG00000133318.13	protein_coding	RTN3	2	ENST00000543552.5	protein_coding	RTN3-009	0.00356708426324541	-3.79217184157546e-05	-0.0104893762942815	0.991635045177465	1	-7.54629446729699	0.0160549819241061	-0.000165942718932925	-0.294456350234521	0.772573202035102	0.983320491271512	-10.3135554121117
HAVANA	transcript	ENSG00000133318.13	protein_coding	RTN3	2	ENST00000543123.1	retained_intron	RTN3-012	0.935949123873526	0.566190962258057	12.6508189151342	5.30265723352484e-32	2.41288714764687e-30	61.7578140218668	1.24537662456722	0.0135687752596927	4.68218263243383	0.000320094647562914	0.00423608727277048	-3.21710916562857
HAVANA	transcript	ENSG00000133318.13	protein_coding	RTN3	2	ENST00000536011.5	nonsense_mediated_decay	RTN3-004	0.0114826175551616	0.015214051327368	3.78280784479137	0.000173929598040695	0.000420845998397709	-0.497874184855704	0.0351018211290115	-4.31350244791022e-05	-0.0462674898076416	0.963726814195357	1	-10.3586085923538
HAVANA	transcript	ENSG00000133318.13	protein_coding	RTN3	2	ENST00000537981.5	protein_coding	RTN3-005	5.27542171916759	0.853688191022559	9.04871130896961	3.25717505072161e-18	3.25316734092765e-17	30.3188164399997	7.25419737405649	0.00653941844223209	1.89409278524949	0.0782898592339071	0.239596907958758	-8.64627114799998
HAVANA	transcript	ENSG00000133318.13	protein_coding	RTN3	2	ENST00000338850.5	processed_transcript	RTN3-011	1.1635490056699	0.274579629623009	5.48098125509714	6.73223576156902e-08	2.34513216153195e-07	7.0265454420501	0.862818318552282	0.0110547432248608	3.24200102379366	0.00566513964205523	0.0352145022785281	-6.13329248769946
HAVANA	transcript	ENSG00000133318.13	protein_coding	RTN3	2	ENST00000354497.4	protein_coding	RTN3-006	0.0879049264992767	0.151421010512887	6.54517517400547	1.4807465260982e-10	6.76406032355135e-10	12.983820660667	1.2530768364876	0.0451773073313827	3.5247589401846	0.00319751019454608	0.022933020833044	-5.56150149029372
HAVANA	transcript	ENSG00000271100.1	processed_pseudogene	RP11-697H9.5	1	ENST00000604083.1	processed_pseudogene	RP11-697H9.5-001	0.0210040281150604	0.0377011403556193	2.61944118541363	0.00907619930127318	0.0174005031369451	-4.14159447330537	3.30598224066219	0.0289425034295457	4.03945967203298	0.0011350860951745	0.0106441685298782	-4.51377414767949
HAVANA	transcript	ENSG00000188070.9	protein_coding	C11orf95	2	ENST00000433688.2	protein_coding	C11orf95-004	1.04407809822292	0.487515800776223	12.9048864558983	4.5339047791154e-33	2.33271657150307e-31	64.1983165881139	2.13853549511028	0.00798848056459144	5.74078391290259	4.41416021049459e-05	0.00106198261289545	-1.16359278631553
HAVANA	transcript	ENSG00000188070.9	protein_coding	C11orf95	2	ENST00000338498.6	protein_coding	C11orf95-001	0.211245616592284	0.0906038536224195	3.43180479424865	0.000649511552579125	0.00146421481288919	-1.73072914303613	0.168456615176153	0.00217469073423489	1.31786507387587	0.207944895777842	0.449826332597074	-9.48302690249717
HAVANA	transcript	ENSG00000188070.9	protein_coding	C11orf95	2	ENST00000445014.3	protein_coding	C11orf95-007	0	0	0	1	1	-7.54634944069386	0	0	0	1	1	-10.3597524836655
HAVANA	transcript	ENSG00000188070.9	protein_coding	C11orf95	2	ENST00000546282.3	protein_coding	C11orf95-005	0.337083471848015	0.0240057924211147	0.84935905412462	0.396089883467038	0.507733448151301	-7.18616867748668	0.641610977688456	0.000910617316196889	0.251232631148858	0.805151712036914	1	-10.3260954683719
ENSEMBL	transcript	ENSG00000264519.2	misc_RNA	RN7SL596P	3	ENST00000582123.2	misc_RNA	RN7SL596P-201	1.89571862394647	0.408384902110904	6.56302276495926	1.32640497041999e-10	6.08804943173423e-10	13.091397895652	0.0385049302200034	-0.000340371004391635	-0.248306422119536	0.80737160853518	1	-10.3268732888349
HAVANA	transcript	ENSG00000168005.8	protein_coding	C11orf84	2	ENST00000294244.8	protein_coding	C11orf84-001	1.0244210162975	0.664078875454619	14.7178681474357	5.75569623463221e-41	8.18116828465038e-39	82.2544767153237	2.15144444217375	0.011864616590031	4.6596011774605	0.000334416166387875	0.00436579005070123	-3.26218011152028
HAVANA	transcript	ENSG00000168005.8	protein_coding	C11orf84	2	ENST00000540893.1	protein_coding	C11orf84-002	0.544844256641268	0.589459431886545	13.343041253301	6.17535069177503e-35	4.00883522534998e-33	68.462926373422	0.732842463853534	0.00990753472493261	3.12780617605825	0.00713501542887092	0.0417561866417371	-6.3622128712566
HAVANA	transcript	ENSG00000168005.8	protein_coding	C11orf84	2	ENST00000535820.1	protein_coding	C11orf84-003	0.589462334596067	0.643913403784456	15.0523552978397	1.80818928307587e-42	3.19421840277749e-40	85.6928785980108	0.806508677129676	0.00850307208421805	5.02175601316671	0.00016693208074023	0.00266210456863528	-2.54504517718019
HAVANA	transcript	ENSG00000256280.1	processed_pseudogene	RP11-466C23.5	1	ENST00000538089.1	processed_pseudogene	RP11-466C23.5-001	0.214187496738128	0.114972323458115	3.98508543525799	7.75480868538805e-05	0.000195317414196179	0.264016184579907	0.367456215057339	-0.00122589688991361	-0.366605224303461	0.719195843296156	0.941573092328986	-10.2882597738918
ENSEMBL	transcript	ENSG00000072518.20	protein_coding	MARK2	3	ENST00000402010.6	protein_coding	MARK2-202	0.401366656088168	0.355863964139207	9.45171756449881	1.30524406448897e-19	1.5104538058326e-18	33.495837489582	1.78035256854997	0.0154430758601979	4.27672722316444	0.000708168323191627	0.00755095093476181	-4.03227560801224
ENSEMBL	transcript	ENSG00000072518.20	protein_coding	MARK2	3	ENST00000377810.7	protein_coding	MARK2-201	0.57464199583342	0.417243110512929	10.5742026134727	1.03493551758918e-23	1.86223928922033e-22	42.8349628789122	1.09002998214119	0.0107712444967957	1.74634991292893	0.101843408986691	0.287024799852622	-8.88028241963165
HAVANA	transcript	ENSG00000072518.20	protein_coding	MARK2	2	ENST00000508192.5	protein_coding	MARK2-001	0.00304181972831257	-0.00118187703677574	-0.211645704141198	0.832470087723806	0.894396424642107	-7.52396982574477	0	0	0	1	1	-10.3597524836655
HAVANA	transcript	ENSG00000072518.20	protein_coding	MARK2	2	ENST00000361128.9	protein_coding	MARK2-010	0.065896299474705	0.0707026146226771	7.62514958728936	1.24561804017041e-13	7.79008967128285e-13	19.9243202282175	0.176441832104505	0.004279085754783	3.00468971142299	0.009144186331607	0.0502005895707044	-6.60718266094026
HAVANA	transcript	ENSG00000072518.20	protein_coding	MARK2	2	ENST00000350490.11	protein_coding	MARK2-009	0.284594754911473	0.511666859320518	16.169996993251	1.41620873836253e-47	5.40188761449433e-45	97.3784418838499	0.665592507023503	0.00481137009778136	2.15099642316485	0.0487410222406169	0.170603131158945	-8.21317656806636
HAVANA	transcript	ENSG00000072518.20	protein_coding	MARK2	2	ENST00000502399.7	protein_coding	MARK2-002	0.0581133826696143	0.00451570765008128	0.231188964599749	0.817263012113101	0.883037477165074	-7.51964619151468	0.462610636324833	0.0164880914178827	2.34858553418166	0.0334558646691418	0.130156060089956	-7.86090285243283
HAVANA	transcript	ENSG00000072518.20	protein_coding	MARK2	2	ENST00000543220.5	protein_coding	MARK2-013	1.14005687087003	0.675982734258385	11.7999001528273	1.66413176470152e-28	5.07606701233597e-27	53.7714277923077	1.08006156325578	-0.005971255159303	-0.631337271217779	0.537623745356017	0.798998968296847	-10.1496170599419
HAVANA	transcript	ENSG00000072518.20	protein_coding	MARK2	2	ENST00000543674.1	protein_coding	MARK2-014	1.10060475207033	0.390630632637464	7.9042911132895	1.74724544720538e-14	1.18845360511818e-13	21.8554792993878	1.26833490140889	0.0188374420101961	4.78900107797697	0.000260435580708876	0.00365581282001502	-3.00451652210125
HAVANA	transcript	ENSG00000072518.20	protein_coding	MARK2	2	ENST00000540169.5	protein_coding	MARK2-015	0.995853263394792	0.41204711230972	8.89824535555019	1.05599562524814e-17	1.00051931043503e-16	29.1580098373802	0.085686755305443	0.00113446105609112	0.66864815884037	0.514200839853861	0.777718971490265	-10.1244296155396
HAVANA	transcript	ENSG00000072518.20	protein_coding	MARK2	1	ENST00000509502.6	protein_coding	MARK2-003	0.271349939581102	0.191401525553674	8.2281320061155	1.67561856481376e-15	1.26306661410164e-14	24.1630476496713	0.523319229762106	0.00929765635003584	4.68479599814743	0.000318478491517352	0.00422056442528688	-3.21189590648578
HAVANA	transcript	ENSG00000072518.20	protein_coding	MARK2	1	ENST00000512060.1	protein_coding	MARK2-005	0.594063933390246	0.30675421193729	7.47049663026221	3.61376483168842e-13	2.15553012482073e-12	18.8780176859527	0.541283047869114	0.0115087079636394	2.52280042666244	0.0238482230641488	0.102074630959357	-7.53891674185125
HAVANA	transcript	ENSG00000072518.20	protein_coding	MARK2	2	ENST00000513765.6	protein_coding	MARK2-006	0.00101590218518887	-0.00231881823665412	-0.725265380691673	0.468630093753391	0.580851933214334	-7.28367539432528	0.017922476330273	-0.000802863982888757	-2.29445379086413	0.0371216371496787	0.140162614046988	-7.9588797805763
HAVANA	transcript	ENSG00000072518.20	protein_coding	MARK2	2	ENST00000408948.7	protein_coding	MARK2-016	0.945500756835863	0.465541916822753	7.34219738624244	8.63364603460027e-13	4.94583464974719e-12	18.0230072158743	2.29352712449427	0.0144152823509403	4.14197911541687	0.000925240557757218	0.00915952248574874	-4.30543905172269
HAVANA	transcript	ENSG00000072518.20	protein_coding	MARK2	2	ENST00000425897.2	protein_coding	MARK2-012	0.021044659148933	0.00558027979474231	0.397027194623624	0.691517600205831	0.782950433718158	-7.46760410328704	0.029493521699267	-0.000879179519280951	-0.826279250277124	0.422003859072095	0.687986804780395	-10.0032095883445
HAVANA	transcript	ENSG00000072518.20	protein_coding	MARK2	2	ENST00000535116.1	retained_intron	MARK2-011	0.105181478575886	0.0761623496517698	5.06206488352359	5.84812034847525e-07	1.84964025344762e-06	4.93700359919295	0.252426853792557	0.00315998572474462	1.15800789831003	0.265537256299358	0.514805202697643	-9.67429254497821
ENSEMBL	transcript	ENSG00000202089.1	snRNA	RNU6-1306P	3	ENST00000365219.1	snRNA	RNU6-1306P-201	0.0265426366170148	0.00947856547225192	0.419382470463602	0.675117584191963	0.769049540453483	-7.45848828671134	1.88751798618535	0.0195702349323941	1.17995976256787	0.256970155239867	0.505821893972385	-9.64922314851139
HAVANA	transcript	ENSG00000167771.5	protein_coding	RCOR2	2	ENST00000301459.4	protein_coding	RCOR2-001	0.68305663949989	0.162590388181032	4.76991478773957	2.42481215256097e-06	7.18764523351096e-06	3.56853728090318	1.64240884468578	0.0114468987674393	6.8656472680066	6.34542836534769e-06	0.000304391515807612	0.865676238109387
HAVANA	transcript	ENSG00000167771.5	protein_coding	RCOR2	2	ENST00000489217.1	retained_intron	RCOR2-003	0.138812070624074	-0.0711487707120573	-4.95133749339983	1.0109596508011e-06	3.12019249743217e-06	4.40966737054532	0.290314989909759	0.00268363580369427	1.3445349204887	0.19938574922558	0.437893406001234	-9.44920580669306
HAVANA	transcript	ENSG00000167771.5	protein_coding	RCOR2	2	ENST00000473926.2	processed_transcript	RCOR2-004	0.000983471671553406	-0.0015636090376282	-0.790741978532727	0.429471198763968	0.541864025904494	-7.23413752471992	0	0	0	1	1	-10.3597524836655
HAVANA	transcript	ENSG00000110583.12	protein_coding	NAA40	2	ENST00000338447.10	retained_intron	NAA40-013	0.776326446491108	0.221273816739581	6.53160425022383	1.60975809715241e-10	7.32884467259426e-10	12.9021861586328	1.32701688165772	0.011483031703635	7.19071763147037	3.74097983377012e-06	0.000216712060332095	1.42078634545306
HAVANA	transcript	ENSG00000110583.12	protein_coding	NAA40	2	ENST00000536939.1	processed_transcript	NAA40-012	0.510065910474727	-0.0371342319795442	-0.965684199087055	0.334671212354747	0.442169097682568	-7.08085351738503	0.839382311872522	-0.000918819329913281	-0.14491936906693	0.886765136835602	1	-10.3485373582612
HAVANA	transcript	ENSG00000110583.12	protein_coding	NAA40	2	ENST00000534965.5	nonsense_mediated_decay	NAA40-002	0.0401962005407495	0.0224303847899233	1.88357119306656	0.0602057592534368	0.0988532078688941	-5.78002768315844	0.0917072290768409	-0.000259750720544006	-0.141918047382595	0.889093320732224	1	-10.3489967666593
HAVANA	transcript	ENSG00000110583.12	protein_coding	NAA40	2	ENST00000377793.8	protein_coding	NAA40-001	0.423594098075336	0.204733104175699	7.28285457053978	1.28656784695081e-12	7.24489206281744e-12	17.6315619174554	1.53992436965047	0.00885351605502833	4.60142626564356	0.000374430603881738	0.00473492976473033	-3.37849052840731
HAVANA	transcript	ENSG00000110583.12	protein_coding	NAA40	2	ENST00000539656.5	protein_coding	NAA40-007	0.022458656364038	0.0155027747749629	1.39999423933458	0.162138069325119	0.238754417598726	-6.56900033161053	0.0628903104623039	0.00139794458070275	0.995594514836986	0.335735372466728	0.594765661098958	-9.84733455657639
HAVANA	transcript	ENSG00000110583.12	protein_coding	NAA40	2	ENST00000544138.5	nonsense_mediated_decay	NAA40-008	0.0181972241219354	0.010625137669716	1.65143764184488	0.0992800048921728	0.154992256103639	-6.18745029707061	0.0435449957795643	0.00171621868512736	1.39013020861064	0.185414215435576	0.417281292910966	-9.3901692471523
HAVANA	transcript	ENSG00000110583.12	protein_coding	NAA40	1	ENST00000542163.1	protein_coding	NAA40-004	0.0726979166456011	0.0375925991127792	3.5569708569726	0.000411027187496203	0.000950065995850788	-1.30416704773414	0.148895921974439	-0.000245776361599323	-0.166893357964088	0.869753794803696	1	-10.3448819299691
HAVANA	transcript	ENSG00000110583.12	protein_coding	NAA40	2	ENST00000545161.1	retained_intron	NAA40-010	0.476262867567485	0.0440620499738912	1.08620186371619	0.277915483964408	0.378711538545319	-6.95756174790318	0.847393447907725	0.00639110696139624	1.33095821499567	0.203706743234768	0.443961435804866	-9.46648923787791
HAVANA	transcript	ENSG00000110583.12	protein_coding	NAA40	2	ENST00000544194.5	retained_intron	NAA40-006	0.554733930854424	0.158661856129075	4.91844001511231	1.18716593263114e-06	3.637227860038e-06	4.25502865582647	1.03157459643386	0.0121603596904864	4.23618867832024	0.000767359614997878	0.00799935767280419	-4.11436347417891
HAVANA	transcript	ENSG00000110583.12	protein_coding	NAA40	2	ENST00000542633.1	processed_transcript	NAA40-011	0.0314862317680908	-0.00781372622863311	-0.651793242701807	0.514835426003792	0.625522590663745	-7.33417786378347	0.0928291976405138	0.000591700732348235	0.267684490410967	0.79270376567472	0.998193208428327	-10.32155428711
ENSEMBL	transcript	ENSG00000207200.1	snRNA	RNU6-45P	3	ENST00000384471.1	snRNA	RNU6-45P-201	0.779337697858529	0.501804529202892	4.71389604098192	3.15926804580991e-06	9.25150633387705e-06	3.31460093059086	0.511100790280633	0.00916453966143745	0.869262434691498	0.398832269192031	0.663964450753359	-9.96609910139412
HAVANA	transcript	ENSG00000176340.3	protein_coding	COX8A	2	ENST00000314133.3	protein_coding	COX8A-001	4.6613751520235	-0.066008328643095	-0.994087237834885	0.32066344351906	0.426779264324653	-7.05309578255982	6.31167967893535	-0.0212316246747328	-7.88582569266226	1.26603159390864e-06	0.000113924285040873	2.56147820601571
HAVANA	transcript	ENSG00000256100.1	protein_coding	AP000721.4	1	ENST00000535431.1	protein_coding	AP000721.4-001	0.010325959676345	0.00900829225519083	1.63653470267556	0.102359862350185	0.159270055053551	-6.21180007040892	0.0457096246759142	-0.000648974968209667	-0.565180832686676	0.580571290965808	0.839086790978008	-10.1908989465368
HAVANA	transcript	ENSG00000167770.11	protein_coding	OTUB1	2	ENST00000301453.7	retained_intron	OTUB1-002	0.38990441976168	0.181592932728958	7.30190974118538	1.13220107131073e-12	6.41017160612571e-12	17.7569773234194	0.865249878155389	0.0101684553328607	4.29049181362966	0.000689149921144027	0.00739934941941542	-4.00442315128017
ENSEMBL	transcript	ENSG00000167770.11	protein_coding	OTUB1	3	ENST00000422031.6	protein_coding	OTUB1-201	0.0298605408127009	0.00513629511207337	0.927866165145823	0.353926741790515	0.463145751254681	-7.11656806704706	0.0649216539811995	0.000883802648489067	0.957021217885956	0.354206564350171	0.615041360274189	-9.88510660190568
HAVANA	transcript	ENSG00000167770.11	protein_coding	OTUB1	2	ENST00000541478.5	protein_coding	OTUB1-005	0.0257020885927093	0.026539061570213	4.82421857406656	1.87154597162079e-06	5.61415205884163e-06	3.81731081568548	0.0223935218196495	0.000212164236012841	0.34830975340204	0.732601491003636	0.952101901601149	-10.2951885864725
HAVANA	transcript	ENSG00000167770.11	protein_coding	OTUB1	2	ENST00000535715.5	protein_coding	OTUB1-010	0.113390414145962	0.0777610161426899	4.31701591023646	1.90913103099611e-05	5.14198976426376e-05	1.59460461405596	0.0371095996905193	0.000408609606562346	0.5081147085181	0.618997476640947	0.87045663260003	-10.2229924821983
HAVANA	transcript	ENSG00000167770.11	protein_coding	OTUB1	2	ENST00000428192.6	protein_coding	OTUB1-012	1.28103732139834	0.58045660110638	6.07457840086462	2.4717233324972e-09	9.97842923177799e-09	10.2372191214757	0.560853521077471	-0.00811605190297626	-0.850278956591417	0.408959938913422	0.674322341323608	-9.9826989789692
HAVANA	transcript	ENSG00000167770.11	protein_coding	OTUB1	2	ENST00000538426.5	protein_coding	OTUB1-001	2.21199284189389	0.415331342438057	5.64293289527485	2.80969161087662e-08	1.0180208806577e-07	7.87383009881214	4.50811385825236	0.00494604363323157	2.23492781669913	0.0415870667213134	0.152228396829258	-8.06537528141655
HAVANA	transcript	ENSG00000167770.11	protein_coding	OTUB1	2	ENST00000543004.5	protein_coding	OTUB1-008	0.0545715180491688	0.0472765688333078	4.00572521267141	7.127139635682e-05	0.00018025273985839	0.34385247130241	0.162975017522779	0.000712194258072027	0.639705505167967	0.532319181057499	0.794358128265189	-10.1440866949376
HAVANA	transcript	ENSG00000167770.11	protein_coding	OTUB1	2	ENST00000447683.2	retained_intron	OTUB1-004	0.520007969952339	0.193712213986328	8.64808824757394	7.23676029592747e-17	6.27793110321233e-16	27.2595104937842	0.289520790874301	0.00535447317717846	4.74054578575765	0.000285933210549024	0.00390789313391979	-3.1008263694732
HAVANA	transcript	ENSG00000167770.11	protein_coding	OTUB1	2	ENST00000536443.1	processed_transcript	OTUB1-007	0.984428946023876	0.169732269827689	3.87182655473617	0.00012242801661675	0.00030156509458628	-0.167181206416264	0.0866822803356078	0.000776104855494804	0.315709505261911	0.756711194633203	0.971138426455875	-10.3066695173753
HAVANA	transcript	ENSG00000167770.11	protein_coding	OTUB1	2	ENST00000543988.1	protein_coding	OTUB1-003	0.159669106278053	0.0144208519233285	0.510416781665751	0.609985796581784	0.712727082927965	-7.4162159053656	0.148392997065153	-0.00287700805109048	-1.46524738908996	0.16415116368298	0.384419907864204	-9.28965287912621
HAVANA	transcript	ENSG00000167770.11	protein_coding	OTUB1	2	ENST00000535140.1	nonsense_mediated_decay	OTUB1-009	0.0117074946164495	0.00503135542071778	0.858990305811268	0.39075937830666	0.502125928931796	-7.17795997030362	0.0481902199242168	0.00241057372664669	1.97931729334849	0.0670459646961607	0.214406941784304	-8.50606031507783
HAVANA	transcript	ENSG00000167770.11	protein_coding	OTUB1	2	ENST00000536943.1	processed_transcript	OTUB1-011	0.105957823845956	0.0868612135634838	5.11705405489128	4.43945172671553e-07	1.42157111839818e-06	5.20279665799897	0.274482857436473	0.00778409086995786	2.83917442836506	0.0127446512716907	0.0642923964769425	-6.93274589740466
HAVANA	transcript	ENSG00000133315.10	protein_coding	MACROD1	2	ENST00000255681.6	protein_coding	MACROD1-001	0.373033754766923	0.184802588256176	3.83702017537841	0.000140559299673069	0.000343871819032048	-0.297345509827825	0.92285176866324	0.00289633448280752	0.764399583713899	0.456861536041722	0.723253340447475	-10.0536137679672
HAVANA	transcript	ENSG00000133315.10	protein_coding	MACROD1	2	ENST00000542105.5	retained_intron	MACROD1-003	0.114757194644568	0.0882335214885267	3.68814942984092	0.000250761659745807	0.000595305137615678	-0.84154707764251	0.315623123773213	0.0047032056685693	1.63270755940951	0.124001686623989	0.326762104409075	-9.05177967059064
HAVANA	transcript	ENSG00000133315.10	protein_coding	MACROD1	2	ENST00000538042.1	processed_transcript	MACROD1-007	0.320615850777453	0.239714948379642	5.36722426656312	1.22812188159112e-07	4.16285276303204e-07	6.44447648307625	0.643087896567332	-0.00828768362704923	-1.72736007435241	0.105285529204128	0.293771182435164	-8.90947456530406
HAVANA	transcript	ENSG00000133315.10	protein_coding	MACROD1	2	ENST00000541041.1	processed_transcript	MACROD1-008	0.126670343603188	0.0680287204089551	1.91616153306995	0.0559170295968233	0.0924383967624267	-5.71860226012186	0.0652578740668682	0.000497202850033283	0.166506530853299	0.870052710639393	1	-10.3449507187495
HAVANA	transcript	ENSG00000133315.10	protein_coding	MACROD1	2	ENST00000543422.5	processed_transcript	MACROD1-006	0.252341228954361	0.34329228695019	10.1733000690714	3.26145518922832e-22	4.99126899117067e-21	39.4201499698276	0.428842861722426	0.0132477707691604	3.07891355196902	0.00787453561034266	0.0448819969889596	-6.45974720815099
HAVANA	transcript	ENSG00000133315.10	protein_coding	MACROD1	2	ENST00000545464.5	retained_intron	MACROD1-004	0.222459016674629	0.13941872276247	7.08564538710399	4.75663380761322e-12	2.52761552709153e-11	16.3492015502346	0.29623409459862	0.00245844255216635	1.23166888818062	0.237630479625068	0.490406002050919	-9.5886449924687
HAVANA	transcript	ENSG00000133315.10	protein_coding	MACROD1	2	ENST00000542359.5	processed_transcript	MACROD1-005	1.02914712590802	0.6488033410959	11.2660281878043	2.22172223283359e-26	5.34317668919398e-25	48.92023278222	1.47350100622776	0.00120493015074652	0.173957540585767	0.864298702731595	1	-10.3435977562189
HAVANA	transcript	ENSG00000133315.10	protein_coding	MACROD1	2	ENST00000538595.1	processed_transcript	MACROD1-002	0.309426331651732	0.333097617557313	12.1362651072272	7.1499949935204e-30	2.56301225645467e-28	56.8926078242544	0.396022725670547	0.00743723459407156	2.1874715864248	0.0455018228251163	0.162293001763417	-8.14929464847962
HAVANA	transcript	ENSG00000256824.1	antisense	RP11-21A7A.2	2	ENST00000537170.1	antisense	RP11-21A7A.2-002	0.369210253539951	-0.0871777175998669	-2.61047241011374	0.0093142971060365	0.0178262070821863	-4.1647118460446	1.22354158265119	0.0191985378264591	6.16622567696744	2.07653317743048e-05	0.000646347685482632	-0.376421478172162
HAVANA	transcript	ENSG00000256824.1	antisense	RP11-21A7A.2	2	ENST00000538550.1	antisense	RP11-21A7A.2-001	0.175223574984902	0.0342694640709029	1.56342159079331	0.11858904602569	0.181388754969278	-6.32809406887958	0.241692670635294	0.007693312268426	3.31670265009904	0.00487080076810154	0.0314460959438765	-5.98281865832253
HAVANA	transcript	ENSG00000256481.1	antisense	RP11-21A7A.4	2	ENST00000544948.1	antisense	RP11-21A7A.4-001	0.388863465526636	0.0525967150679674	1.90095741058865	0.0578849651020171	0.0953814717626289	-5.74738782046518	0.641980662078371	0.00600541086340188	2.63808096900373	0.0190088293897837	0.0865687491925242	-7.32089601068674
HAVANA	transcript	ENSG00000126500.3	protein_coding	FLRT1	2	ENST00000246841.3	protein_coding	FLRT1-001	0.849814914968702	0.211225108683667	4.21375255634728	2.98262364311224e-05	7.86253822171398e-05	1.1700339704544	2.35545337595322	0.0193053821758071	7.9573287665644	1.13645421120695e-06	0.000108349638124382	2.67531657276668
HAVANA	transcript	ENSG00000256341.1	antisense	RP11-21A7A.3	2	ENST00000543817.1	antisense	RP11-21A7A.3-001	0.222394666336987	0.235556613896493	10.0964096022955	6.26064232116179e-22	9.28032037642907e-21	38.7750237930084	1.20962291666381	0.0101689246615854	1.95646579553028	0.0699075651837083	0.220989399745052	-8.54401066190659
HAVANA	transcript	ENSG00000168439.16	protein_coding	STIP1	1	ENST00000358794.9	protein_coding	STIP1-010	0.0156627219079497	0.0196366315643324	4.44232664689929	1.09751813639189e-05	3.03572660381798e-05	2.12261332141166	0.264217134643266	0.00706564454898915	4.0254869269462	0.00116722490679233	0.0108753249178444	-4.54219533230698
HAVANA	transcript	ENSG00000168439.16	protein_coding	STIP1	2	ENST00000305218.8	protein_coding	STIP1-001	3.51741534437443	1.07806362027902	14.7044307564511	6.61004518792447e-41	9.33475238407985e-39	82.1169684516904	4.52709150407338	0.00266238173755557	1.86849980521506	0.0819835629304419	0.247505488641577	-8.68765341126292
HAVANA	transcript	ENSG00000168439.16	protein_coding	STIP1	2	ENST00000536973.5	nonsense_mediated_decay	STIP1-002	0.00944534923921286	0.0013820378568325	0.098687515363025	0.921426114857653	0.959752005244465	-7.54148342551267	0.431778421780289	0.00824809807855109	1.86460396930023	0.0825593302015405	0.248727661397945	-8.6939225763584
HAVANA	transcript	ENSG00000168439.16	protein_coding	STIP1	1	ENST00000538945.5	protein_coding	STIP1-003	0.00686261721994158	0.00803463373284013	1.62482828910404	0.10483220582706	0.162691688038637	-6.23077393408342	0.41488223596519	0.00747646541511024	1.42025240038067	0.176630535873718	0.403805053313488	-9.3503415365242
HAVANA	transcript	ENSG00000168439.16	protein_coding	STIP1	2	ENST00000543847.1	protein_coding	STIP1-012	1.01441086159245	1.43355702622143	17.3510863614226	4.34117255929743e-53	3.75670156477211e-50	110.000501003105	1.69140687652869	0.0224890276897176	4.4662317199517	0.00048758305514646	0.00574154388032169	-3.64982089099501
HAVANA	transcript	ENSG00000168439.16	protein_coding	STIP1	2	ENST00000540736.1	retained_intron	STIP1-004	0.594118399013455	0.875903345803292	12.8361779063332	8.83759123339485e-33	4.40060518810043e-31	63.5359149424289	0.592195667989567	0.00636751178599548	1.48033798281953	0.160133593469816	0.378289953989271	-9.26898354208433
HAVANA	transcript	ENSG00000168439.16	protein_coding	STIP1	2	ENST00000540501.1	processed_transcript	STIP1-009	0.0906529149366069	0.0890530616233104	5.35130571613205	1.33479017802135e-07	4.50854605619543e-07	6.36389083458753	0.145930524981977	-0.00158904658236609	-0.895564866402617	0.385078296285421	0.648893302853318	-9.94255445951733
HAVANA	transcript	ENSG00000168439.16	protein_coding	STIP1	2	ENST00000544739.5	processed_transcript	STIP1-005	0.573583411719416	0.810267778003284	13.3913123348964	3.83111070280049e-35	2.55978137495484e-33	68.9369081289584	0.556737770950339	0.00518491220270351	1.53308447907705	0.146731824540242	0.35664958485778	-9.19552050427056
HAVANA	transcript	ENSG00000168439.16	protein_coding	STIP1	2	ENST00000537479.5	processed_transcript	STIP1-006	0.332031554492173	0.578005128716844	12.4100384903974	5.33079196450806e-31	2.18114999359307e-29	59.4679549540195	0.208422293610265	-6.39405971360704e-05	-0.0206805635895983	0.983781726371359	1	-10.359523932617
HAVANA	transcript	ENSG00000168439.16	protein_coding	STIP1	2	ENST00000538497.1	retained_intron	STIP1-007	1.06924663057195	1.60556226217428	18.2755692416387	1.8072811403187e-57	3.22744266038114e-54	120.030965219038	2.01244700154032	0.0222333508595224	3.2028672862794	0.00613143666373506	0.0373518314008183	-6.21190439900653
HAVANA	transcript	ENSG00000168439.16	protein_coding	STIP1	2	ENST00000540887.1	protein_coding	STIP1-008	0.605020553124121	0.846853569025642	14.2546948764949	6.59735139145795e-39	7.0471479751779e-37	77.543894044924	0.543598433257681	-0.000935796674651661	-0.541363619193745	0.596458684512958	0.85332870426898	-10.2046922493292
HAVANA	transcript	ENSG00000168439.16	protein_coding	STIP1	2	ENST00000355603.3	retained_intron	STIP1-011	0.952691644669106	0.66569928047672	12.252718324616	2.37853850380202e-30	8.96632789502708e-29	57.9843157962032	0.616360487633899	0.00300419956263198	1.20402916477478	0.24782220703101	0.496997097181067	-9.62128989317787
HAVANA	transcript	ENSG00000149781.12	protein_coding	FERMT3	2	ENST00000544997.5	protein_coding	FERMT3-009	0.106194331472219	0.125840647575702	7.19401627846568	2.32671003298949e-12	1.27622445888473e-11	17.0503526604592	0.109141867909966	0.00052826877300004	0.475082335917672	0.641788977808458	0.878903969707183	-10.2400641139457
HAVANA	transcript	ENSG00000149781.12	protein_coding	FERMT3	2	ENST00000279227.9	protein_coding	FERMT3-001	0.0131655209362612	0.00760933412291149	1.43063065304895	0.15316361569134	0.227259816295484	-6.52584602199543	0.0151622383803767	-0.000519756302223214	-1.53976754626264	0.145103357937447	0.354016423822611	-9.18607953944858
HAVANA	transcript	ENSG00000149781.12	protein_coding	FERMT3	2	ENST00000345728.9	protein_coding	FERMT3-002	0.23360152181089	0.204530458076243	9.29333785910779	4.6744239492431e-19	5.0970551859085e-18	32.2356496213573	0.44604429412441	0.0041469810466632	2.68889601872867	0.0171900536938632	0.0802409468791457	-7.22369092767187
HAVANA	transcript	ENSG00000149781.12	protein_coding	FERMT3	2	ENST00000541252.1	protein_coding	FERMT3-008	0.118693712412023	0.146462651198693	7.01604386554885	7.49574238680178e-12	3.90435298962843e-11	15.903467507454	0.237742327748603	0.00667974887978773	2.71620238897071	0.0162834740687753	0.077134560252769	-7.17119810568894
HAVANA	transcript	ENSG00000149781.12	protein_coding	FERMT3	2	ENST00000541326.5	retained_intron	FERMT3-006	0.0178109713659594	0.0285802522786569	4.39168757024232	1.37488402713792e-05	3.76317725651631e-05	1.9075575273166	0.0351307583955196	-0.000403718211707202	-0.590216422562442	0.564110688353709	0.823891136040639	-10.1757880766005
HAVANA	transcript	ENSG00000149781.12	protein_coding	FERMT3	2	ENST00000546255.1	retained_intron	FERMT3-007	0.148785650076173	0.235581547016267	9.51431499811004	7.85188432676662e-20	9.31687377457797e-19	33.997992522225	0.128703593748099	-0.000455214932583655	-0.289186949768132	0.776522583885346	0.986378444004628	-10.3151893517133
HAVANA	transcript	ENSG00000149781.12	protein_coding	FERMT3	2	ENST00000540957.1	retained_intron	FERMT3-005	0.143729328706607	0.199421083016499	7.82878297329899	2.98796079158481e-14	1.98629117420418e-13	21.32774357868	0.128532910427908	0.00429377494882356	2.28299049718655	0.0379449640715043	0.142381861899069	-7.9794917908988
HAVANA	transcript	ENSG00000149781.12	protein_coding	FERMT3	1	ENST00000545896.1	protein_coding	FERMT3-004	0.186502793720503	0.229803546554663	8.26128053395717	1.31297589814441e-15	1.00049792264903e-14	24.40324145051	0.116435800082786	-0.00112369701476508	-0.496892615914308	0.626696686713589	0.870472320682436	-10.2289166340039
HAVANA	transcript	ENSG00000149781.12	protein_coding	FERMT3	2	ENST00000540554.1	retained_intron	FERMT3-003	0.126029624207219	0.239139062238523	8.58120272974959	1.20270945449986e-16	1.01967129832992e-15	26.7586527857342	0.25358850267033	0.00183492507823451	0.620133904943953	0.544771211136531	0.805711285081487	-10.1569131100975
HAVANA	transcript	ENSG00000149743.13	protein_coding	TRPT1	2	ENST00000394547.7	protein_coding	TRPT1-001	0.734811434844828	0.0636868099633991	1.51838265645207	0.12955289354544	0.196180409813827	-6.39711382380928	1.42170467234481	-0.0163495094517806	-2.72975883252219	0.0158507873862613	0.0755971878358357	-7.14507317360664
ENSEMBL	transcript	ENSG00000149743.13	protein_coding	TRPT1	3	ENST00000541278.5	protein_coding	TRPT1-202	0.0198616026309659	0.00900753724343045	0.748158340782164	0.454718026945432	0.567151496434092	-7.26684058679868	0	0	0	1	1	-10.3597524836655
ENSEMBL	transcript	ENSG00000149743.13	protein_coding	TRPT1	3	ENST00000394546.6	protein_coding	TRPT1-201	0.0672820198729857	0.0145520649995692	1.04391680504567	0.29703064613206	0.400346539582347	-7.00246235732276	0.0819858525227131	-0.000585407243568518	-0.39269145676754	0.700246719621412	0.926226676146258	-10.2777789141387
HAVANA	transcript	ENSG00000149743.13	protein_coding	TRPT1	2	ENST00000546133.5	protein_coding	TRPT1-008	0.351354219542036	0.143856043760702	3.39435037125781	0.000742845625784192	0.00166193762215181	-1.85554125729643	0.413882301410808	-0.00843626198215297	-1.84786443053419	0.0850746782426006	0.254007259809098	-8.72076803926612
HAVANA	transcript	ENSG00000149743.13	protein_coding	TRPT1	2	ENST00000536158.5	retained_intron	TRPT1-006	0.0508702653422941	-0.040942576323475	-1.95276964054758	0.0514070022760106	0.0856309673113677	-5.648366351051	0.0924654981412372	0.000704499033457045	0.166523456693644	0.870039630976887	1	-10.344947712184
HAVANA	transcript	ENSG00000149743.13	protein_coding	TRPT1	2	ENST00000539436.5	retained_intron	TRPT1-004	0.0566182982535341	0.0145818569668657	1.24125293355398	0.215097016630914	0.30476302367889	-6.77774888816515	0.235556848599537	0.00676888394903003	2.5189462979525	0.024028892061174	0.102626157731724	-7.54614172968264
HAVANA	transcript	ENSG00000149743.13	protein_coding	TRPT1	2	ENST00000544286.5	protein_coding	TRPT1-009	0.102436285701014	0.025572860875581	1.65097924642301	0.0993736191513403	0.155128312948108	-6.18820251961201	0.337591093847774	-0.00189022173396794	-0.671453092901873	0.512463940031101	0.776059942118393	-10.1224810644484
HAVANA	transcript	ENSG00000149743.13	protein_coding	TRPT1	2	ENST00000537907.1	retained_intron	TRPT1-012	0.026746593102104	-0.0138557860102663	-1.79389455757325	0.0734368677237334	0.118282003443025	-5.94368342336282	0.195731545786425	0.00215761524584595	0.906501893215957	0.379454551970319	0.642812857068468	-9.93257913410106
HAVANA	transcript	ENSG00000149743.13	protein_coding	TRPT1	2	ENST00000541928.1	retained_intron	TRPT1-007	0.327129196752917	0.051627417407003	1.3862826713781	0.166281306530221	0.244045062103521	-6.58801416829576	0.49855374616125	-0.00170597993350789	-0.538322270187731	0.598503118441954	0.855087369566136	-10.2064125562818
HAVANA	transcript	ENSG00000149743.13	protein_coding	TRPT1	2	ENST00000317459.10	protein_coding	TRPT1-002	0.656483442874146	0.00685585698400157	0.140511800664558	0.888312476916924	0.935858618780673	-7.5364850503004	1.28059415961941	0.00177648578877935	0.312695327304007	0.758954090152984	0.972850696658174	-10.307674903932
HAVANA	transcript	ENSG00000149743.13	protein_coding	TRPT1	2	ENST00000546089.5	protein_coding	TRPT1-014	0.0268703680445823	0.0142086593787972	0.894771227593546	0.371341894155094	0.481696166698837	-7.14665575594571	0.0625294126902158	0.00104356112575508	0.840303527712295	0.414349122317736	0.679902644252116	-9.99128889173248
HAVANA	transcript	ENSG00000149743.13	protein_coding	TRPT1	2	ENST00000539595.5	retained_intron	TRPT1-003	0.221216850417819	0.103160595222017	6.1669701420294	1.44148082538547e-09	5.96548557079754e-09	10.7626471231584	0.514706225642122	0.0049219351529448	1.85347524768596	0.0842240427611845	0.252281253437138	-8.71178652926126
HAVANA	transcript	ENSG00000149743.13	protein_coding	TRPT1	2	ENST00000536234.1	retained_intron	TRPT1-005	0.0608300594611486	0.00961966930658451	0.993758548602559	0.320823315889848	0.426963114574506	-7.05342158770578	0.226495865203126	-0.000941435159839477	-0.44302490498893	0.66427085198245	0.896855820624273	-10.2555675376103
HAVANA	transcript	ENSG00000149743.13	protein_coding	TRPT1	2	ENST00000545812.1	protein_coding	TRPT1-015	0.00494063499724137	-0.00236427176697389	-0.442700236862729	0.658174904520928	0.754455690237328	-7.44844845310262	0	0	0	1	1	-10.3597524836655
HAVANA	transcript	ENSG00000149743.13	protein_coding	TRPT1	2	ENST00000542040.1	retained_intron	TRPT1-011	0.101547468170139	0.0285015097718123	1.67384278691056	0.094789781619892	0.148715059116417	-6.15043194018417	0.37025760259829	0.00365997453095138	1.27281272365063	0.223069575553079	0.470538265039531	-9.53894251426548
HAVANA	transcript	ENSG00000149743.13	protein_coding	TRPT1	2	ENST00000540472.1	processed_transcript	TRPT1-010	0.014681568872147	-0.00711459570931404	-1.12659006778452	0.260458726637638	0.358497115593298	-6.91301886707953	0.160783500858322	0.000514307068339137	0.343269029870706	0.736311119784245	0.955170006525725	-10.2970363260624
HAVANA	transcript	ENSG00000149761.8	protein_coding	NUDT22	2	ENST00000539325.1	protein_coding	NUDT22-005	0.0181229837135769	0.00213959323841989	0.374553496420206	0.708152096156128	0.796915532171069	-7.47626531926866	0.068049081986202	0.00365161152086593	2.86962978728195	0.0119914117701562	0.0614469530535006	-6.87321056958307
HAVANA	transcript	ENSG00000149761.8	protein_coding	NUDT22	2	ENST00000543358.5	nonsense_mediated_decay	NUDT22-008	0.111790542797172	-0.0661879788899661	-3.33316196169636	0.000922610356244572	0.00203809694975452	-2.05662943178949	0.33120745444898	-0.0033836543765637	-1.29067831286527	0.216970577684707	0.462414394308514	-9.51695375450726
HAVANA	transcript	ENSG00000149761.8	protein_coding	NUDT22	2	ENST00000422364.2	retained_intron	NUDT22-012	0.649840242079266	0.126080144272645	4.54096394090313	7.03233430175438e-06	1.98413984684375e-05	2.54803821497806	0.825548038664798	0.00588202379543648	3.55310874397255	0.00301939651239112	0.0219788943387663	-5.50390527613999
HAVANA	transcript	ENSG00000149761.8	protein_coding	NUDT22	2	ENST00000535000.1	nonsense_mediated_decay	NUDT22-003	0.19068079705799	-0.041273539165114	-1.18998489965611	0.234619645016926	0.328109346180536	-6.8398409044813	1.40775650860922	0.00286606147467098	0.844706464020533	0.411964747693578	0.677431218266603	-9.98750881868643
HAVANA	transcript	ENSG00000149761.8	protein_coding	NUDT22	2	ENST00000441250.6	protein_coding	NUDT22-002	0.174215616779385	0.0972323018804899	3.66903792307093	0.000269731332465302	0.000637519052445121	-0.909934689040632	0.855847934044927	0.00222001836867069	0.687463421469594	0.502614915845483	0.766836402840507	-10.1112123345742
HAVANA	transcript	ENSG00000149761.8	protein_coding	NUDT22	2	ENST00000279206.7	protein_coding	NUDT22-001	0.610710869949742	-0.124916877874518	-2.79377126801941	0.0054105912045469	0.010750910015464	-3.67696040723998	1.50478025004307	0.00506776327806146	1.47414064276579	0.161773467034723	0.38075815431599	-9.27749090288477
HAVANA	transcript	ENSG00000149761.8	protein_coding	NUDT22	2	ENST00000537707.1	retained_intron	NUDT22-004	0.00440750821697827	0.00360025166629765	0.655365644246864	0.512535162411957	0.623394831329556	-7.3318467238905	0.259434944424517	0.0158578147891808	3.64699067505994	0.00249776076900015	0.0190871831456023	-5.31296262424779
HAVANA	transcript	ENSG00000149761.8	protein_coding	NUDT22	1	ENST00000428347.2	protein_coding	NUDT22-006	0.00597360525547731	-0.00262400784520123	-1.04627362646577	0.29594257066015	0.399120988461434	-7.0000064543913	0.0123072684085425	9.37696640650857e-05	0.165599730105088	0.870753510059528	1	-10.345111350208
HAVANA	transcript	ENSG00000149761.8	protein_coding	NUDT22	2	ENST00000537094.1	retained_intron	NUDT22-010	1.25961966275956	0.0109296034170166	0.219843556522504	0.826083134548862	0.889581724225926	-7.52220263822426	1.53316443898803	-0.0141304340883252	-2.4989734166848	0.024986330185738	0.10553592347609	-7.58351325274852
HAVANA	transcript	ENSG00000149761.8	protein_coding	NUDT22	2	ENST00000543501.1	retained_intron	NUDT22-007	0.61789012477792	-0.102435446388551	-2.53427734112086	0.0115734174584446	0.0218067141019802	-4.35799385220208	0.560861907733681	0.00659573106662996	1.20134882726075	0.248828286095074	0.497859326983816	-9.62442340747855
HAVANA	transcript	ENSG00000149761.8	protein_coding	NUDT22	2	ENST00000545184.1	retained_intron	NUDT22-009	0.673836111992457	0.43326019910236	12.0763099678965	1.25734695764245e-29	4.36071189380945e-28	56.3327504298859	0.478393731611004	0.00728417009105576	1.58308320999797	0.134915872307148	0.337535394740972	-9.12417830475671
HAVANA	transcript	ENSG00000149761.8	protein_coding	NUDT22	2	ENST00000534929.1	nonsense_mediated_decay	NUDT22-016	0.261044579260075	0.0693886195898299	2.97772006597259	0.00304559859645866	0.00627441030603923	-3.15527952494143	0.469444791410591	0.0067200105846921	2.82985399768706	0.0129842685284	0.0651720531363993	-6.9509296888651
HAVANA	transcript	ENSG00000256116.1	antisense	RP11-783K16.14	1	ENST00000534988.1	antisense	RP11-783K16.14-002	0.079037827651946	0.035535740732508	3.79389427167239	0.000166549814062324	0.000403924989503003	-0.457085007141678	0.515512475678832	0.00169962656663478	0.497564888881785	0.626234174855735	0.87045663260003	-10.2285653399455
HAVANA	transcript	ENSG00000256116.1	antisense	RP11-783K16.14	1	ENST00000539963.1	antisense	RP11-783K16.14-001	0.185917571366135	0.106172370241698	3.07682094099583	0.0022074397488323	0.00463958667031649	-2.86092948890951	0.156356179416255	-0.000218283230054535	-0.0642692449378267	0.949631489494788	1	-10.357545446965
ENSEMBL	transcript	ENSG00000110011.13	protein_coding	DNAJC4	3	ENST00000628077.2	protein_coding	DNAJC4-201	0.00891713125143423	0.00345618161516781	0.574555171808244	0.565851773045768	0.672841676211938	-7.38146776737932	0.0205576612061142	-0.00109640859765943	-1.63387638665754	0.123754058517375	0.326762104409075	-9.05005573484939
HAVANA	transcript	ENSG00000110011.13	protein_coding	DNAJC4	2	ENST00000321685.7	protein_coding	DNAJC4-001	0.543099248437513	0.020578970264941	0.431243004797759	0.666478407686076	0.761469208639629	-7.45344936450352	1.52925481595376	0.00811919670242856	2.09646390566774	0.0539841957651252	0.183432657393639	-8.30763808496783
HAVANA	transcript	ENSG00000110011.13	protein_coding	DNAJC4	1	ENST00000355040.8	protein_coding	DNAJC4-002	0.154875504669877	0.148795269383159	6.37945616827378	4.0678784032404e-10	1.77989953842463e-09	11.9967530294255	0.343288701297416	0.00872376912580285	2.25356304347048	0.0401376951806946	0.148415408299394	-8.03218022829453
HAVANA	transcript	ENSG00000110011.13	protein_coding	DNAJC4	2	ENST00000536006.5	nonsense_mediated_decay	DNAJC4-010	0.15750880367564	0.0513235172831609	3.23929924223536	0.00127832106079313	0.00277406162702666	-2.35829398574051	0.256880092611497	0.00555031229173448	1.82078681422484	0.0892885810328943	0.262765638672615	-8.76387396249694
HAVANA	transcript	ENSG00000110011.13	protein_coding	DNAJC4	2	ENST00000321460.5	protein_coding	DNAJC4-013	0.2710898825433	0.179458994512155	6.90096541106007	1.57770976401469e-11	7.96387477190663e-11	15.174421436016	1.00234238398163	0.00602743647410527	2.09276695335428	0.0543578488912649	0.184405309901683	-8.31399534049996
HAVANA	transcript	ENSG00000110011.13	protein_coding	DNAJC4	2	ENST00000537109.1	retained_intron	DNAJC4-004	0.223567533662062	0.0820402571350578	5.53606564177271	5.01309948161628e-08	1.76842157089706e-07	7.31228615723716	0.60831081817594	0.00503499560181261	2.08827205371075	0.0548153607742503	0.185488963838214	-8.32171662163012
HAVANA	transcript	ENSG00000110011.13	protein_coding	DNAJC4	2	ENST00000543685.1	retained_intron	DNAJC4-007	0.0322590347595039	-0.00309545050651317	-0.199691666887944	0.841803291140267	0.901509883469327	-7.52642639505865	0.12267107934814	0.0010914153234327	0.411728331372265	0.686546509573474	0.915199669161198	-10.2696854744615
HAVANA	transcript	ENSG00000110011.13	protein_coding	DNAJC4	2	ENST00000543791.5	retained_intron	DNAJC4-008	0.0373056015059708	0.00720619873358717	0.387663627868984	0.69843070843346	0.788849780380009	-7.47127403925736	0.147101522911612	0.000720182442300162	0.166088386035022	0.870375849943201	1	-10.3450248978528
HAVANA	transcript	ENSG00000110011.13	protein_coding	DNAJC4	2	ENST00000542376.5	retained_intron	DNAJC4-006	0.279313102962196	0.224536471579218	5.50920159815046	5.79013675378109e-08	2.02969928198588e-07	7.17261777713574	0.807792212471257	0.00264383822777481	0.347102175815621	0.733489560730302	0.952885929601007	-10.2956336522363
HAVANA	transcript	ENSG00000110011.13	protein_coding	DNAJC4	1	ENST00000535246.1	protein_coding	DNAJC4-011	0.42376904122509	0.529231635075622	9.83324907288221	5.69361075400082e-21	7.62556425509248e-20	36.5916738538857	0.637198751994623	0.0195924674239794	2.86624346594654	0.0120729646020288	0.0617453831665666	-6.87983907163581
HAVANA	transcript	ENSG00000110011.13	protein_coding	DNAJC4	2	ENST00000538961.1	retained_intron	DNAJC4-012	0.269418614503691	0.0544297712652902	1.97095806199545	0.0492823101981557	0.0823760727929929	-5.61298354174077	0.429912169839361	0.0106110287796779	2.66780266641743	0.0179236252290354	0.082799451890536	-7.264118111724
HAVANA	transcript	ENSG00000110011.13	protein_coding	DNAJC4	2	ENST00000540945.1	retained_intron	DNAJC4-009	0.246127159365093	0.0490437711463263	2.35403825201129	0.0189584376996068	0.0344217463845327	-4.79296316789611	0.656450334119825	0.0100112655367559	4.56772706582212	0.000399832163074746	0.0049658191297203	-3.44599221141182
HAVANA	transcript	ENSG00000173511.9	protein_coding	VEGFB	2	ENST00000309422.6	protein_coding	VEGFB-001	0.660589400998817	0.393628953125329	10.3948098136061	4.89703161966397e-23	8.19948088393753e-22	41.2964428511273	2.12760848342763	0.0127903731141513	3.86704142230555	0.00160343890651035	0.0137424228585113	-4.86477571788476
HAVANA	transcript	ENSG00000173511.9	protein_coding	VEGFB	2	ENST00000426086.2	protein_coding	VEGFB-003	0.288466199409317	0.188054704699563	4.20784569008019	3.05888108545881e-05	8.05297098029053e-05	1.14603679423052	1.82965073020297	0.0227663599452386	4.81027603998585	0.00024999279353	0.00355386663851633	-2.9622989194004
HAVANA	transcript	ENSG00000173511.9	protein_coding	VEGFB	2	ENST00000543462.1	retained_intron	VEGFB-005	1.98209217296939	0.943468927073359	13.1553700966889	3.92140941844357e-34	2.29783260947871e-32	66.6278798636877	3.59919678392778	0.00687975349347836	2.47225192177223	0.0263244221360656	0.109448575265402	-7.6333256971626
HAVANA	transcript	ENSG00000173511.9	protein_coding	VEGFB	2	ENST00000541681.1	protein_coding	VEGFB-004	0.543364150045228	0.295092669200654	5.79844039290427	1.19041339005475e-08	4.47785273477795e-08	8.70778627385236	0.256629311593854	0.00255862344883519	0.59137768441904	0.563353237357137	0.8232145534221	-10.1750720051723
HAVANA	transcript	ENSG00000173486.12	protein_coding	FKBP2	2	ENST00000536642.5	retained_intron	FKBP2-002	0.282516999552646	0.0868975767606477	2.94681184763134	0.0033612900167264	0.00688535708422266	-3.24518163938448	0.13125797909392	-0.00148590683155894	-0.909089509155278	0.378132225640164	0.641441249560043	-9.9302032264699
HAVANA	transcript	ENSG00000173486.12	protein_coding	FKBP2	2	ENST00000309366.8	protein_coding	FKBP2-003	3.33002603915789	0.230073817348683	3.09539846481935	0.00207620225608613	0.00437855644666488	-2.80471767514863	3.69829666280622	0.000593794928783064	0.20656633842221	0.839214549572624	1	-10.3369833132028
HAVANA	transcript	ENSG00000173486.12	protein_coding	FKBP2	2	ENST00000541388.1	retained_intron	FKBP2-006	0.399054406143096	0.121781122040151	3.89665147052631	0.000110872733916096	0.000274478797527506	-0.073668316284242	0.477149444228245	0.00434615944682715	1.38868936351498	0.185843172508662	0.417989859739538	-9.39205801160874
HAVANA	transcript	ENSG00000173486.12	protein_coding	FKBP2	2	ENST00000449942.6	protein_coding	FKBP2-004	1.92883284485626	0.143167109549157	1.9852512101422	0.0476649468573526	0.0799147085799055	-5.58495180117009	2.65220033832442	-0.00257554464408145	-0.340439231106942	0.738396649532604	0.956826530343455	-10.2980620085574
HAVANA	transcript	ENSG00000173486.12	protein_coding	FKBP2	2	ENST00000535135.5	protein_coding	FKBP2-005	0.469308003035855	0.145415477904996	2.79985178002248	0.00531129552584046	0.0105671832449313	-3.66023042319808	0.907886463001161	0.0204684136707272	5.91697662656502	3.22031838770578e-05	0.000863608059309417	-0.834742792181144
HAVANA	transcript	ENSG00000173486.12	protein_coding	FKBP2	2	ENST00000394540.3	protein_coding	FKBP2-001	2.44726784096971	0.0856162993450826	1.57185640464194	0.116619322578484	0.17871130839065	-6.31494606369942	2.74266441836502	0.0038104250566825	2.65551541459051	0.0183648004966027	0.0843735182296475	-7.28761744369336
HAVANA	transcript	ENSG00000173457.10	protein_coding	PPP1R14B	1	ENST00000392210.6	protein_coding	PPP1R14B-002	0.429589147642445	-0.0333063274723824	-0.735278551355285	0.462516196524981	0.574839969965798	-7.27637623002579	0.520972071633326	-0.00174584294663239	-0.332258685585748	0.744437552394995	0.961559053125078	-10.3009801018644
HAVANA	transcript	ENSG00000173457.10	protein_coding	PPP1R14B	2	ENST00000309318.7	protein_coding	PPP1R14B-001	1.20970177922405	0.214419332333004	3.74454868969883	0.000201836012654517	0.00048452581180056	-0.637771452684897	2.22610202721597	0.00530781075393661	1.53013888549119	0.147454470109305	0.357857465994606	-9.19967224724922
HAVANA	transcript	ENSG00000173457.10	protein_coding	PPP1R14B	2	ENST00000542235.1	protein_coding	PPP1R14B-004	0.0960719224689447	0.0259041329546484	2.35182929309447	0.0190701120166875	0.034609620368921	-4.79809961927059	0.19740482093756	0.00137117695603675	1.02997475982922	0.319858961862465	0.577122260547605	-9.81257332785271
HAVANA	transcript	ENSG00000256940.1	antisense	RP11-783K16.5	2	ENST00000544553.1	antisense	RP11-783K16.5-001	0.261120563994893	-0.0454747410902868	-1.73199954330838	0.0838932131830318	0.13336312736199	-6.05204278165241	0.447257746252182	-0.00609523418147283	-1.86030557862505	0.0831987907540013	0.250097999298135	-8.70083020553151
HAVANA	transcript	ENSG00000256940.1	antisense	RP11-783K16.5	2	ENST00000538355.1	antisense	RP11-783K16.5-002	0.0270429579942209	0.00540286290054983	0.711926435316488	0.47684389708047	0.58900259982075	-7.29324376288637	0.0462160867617715	0.000693833994810868	0.51002615312683	0.617690642035695	0.87045663260003	-10.2219706996136
HAVANA	transcript	ENSG00000257086.1	lincRNA	RP11-783K16.13	2	ENST00000545800.1	lincRNA	RP11-783K16.13-001	0.377051256692877	0.150926508113239	6.33406214786759	5.34574687524058e-10	2.31067162055739e-09	11.7301166834221	0.529152627734937	-8.43659012395603e-05	-0.0598900868315333	0.953058940630337	1	-10.3578359291936
HAVANA	transcript	ENSG00000149782.11	protein_coding	PLCB3	2	ENST00000279230.10	protein_coding	PLCB3-001	0.387472037610109	0.303755820953265	10.4443616592139	3.19298636489991e-23	5.45080260318249e-22	41.7197336014738	0.842099072840205	0.00708555349188144	2.39834645746255	0.0303900841845066	0.121319473998336	-7.76993488274653
HAVANA	transcript	ENSG00000149782.11	protein_coding	PLCB3	2	ENST00000540288.5	protein_coding	PLCB3-002	0.0340596951313851	0.0226472743677744	3.81326731903713	0.00015435826629663	0.00037582366498652	-0.385537362370687	0.357283501877896	0.00444958727520228	3.86119305833508	0.00162238968694097	0.0138655203534179	-4.87668923799333
HAVANA	transcript	ENSG00000149782.11	protein_coding	PLCB3	2	ENST00000325234.5	protein_coding	PLCB3-004	0.0552672157676086	0.0342107545268064	2.87848764470178	0.00416776398987476	0.00842802959247915	-3.44069869799861	0.131461833100122	0.00249550601625188	1.16660617771628	0.262156031256618	0.511292756830694	-9.66451962765781
HAVANA	transcript	ENSG00000149782.11	protein_coding	PLCB3	2	ENST00000536243.1	retained_intron	PLCB3-003	0.0908658048749317	0.183715999525108	9.76525873423153	1.00093847761575e-20	1.30490013715081e-19	36.0338757677684	0.2347195124747	0.00148271577263739	0.444519908538299	0.663214719643854	0.896020635961848	-10.2548679341063
HAVANA	transcript	ENSG00000002330.13	protein_coding	BAD	2	ENST00000394532.7	protein_coding	BAD-002	0.79852598404661	0.0276074566385399	0.480893146957337	0.630803769922843	0.730981736086077	-7.43083153312922	1.66392674338411	0.00948263123193888	1.89743398410859	0.0778188427516994	0.238595542812567	-8.64084346632799
HAVANA	transcript	ENSG00000002330.13	protein_coding	BAD	2	ENST00000309032.7	protein_coding	BAD-001	1.99310365790508	0.292436586020782	3.38269856771187	0.000774338091761092	0.00172868651224256	-1.89410279314357	3.44714334153501	0.00870390605661698	2.21428287031406	0.0432498058256612	0.156517112005697	-8.10199263121642
HAVANA	transcript	ENSG00000002330.13	protein_coding	BAD	1	ENST00000544785.1	protein_coding	BAD-008	0.0798097325883158	0.028252715626577	0.922919930845611	0.356496122688499	0.465909008553716	-7.12113406333423	0.0664366977746989	0.00151742325645509	1.07076184063281	0.301737152638011	0.556474119961623	-9.77001629505746
HAVANA	transcript	ENSG00000002330.13	protein_coding	BAD	1	ENST00000394531.3	protein_coding	BAD-003	0.0339677954027165	-0.0289667359631572	-3.69960707081731	0.000239998421629161	0.00057113379143737	-0.800386397919667	0.199567198307221	-0.000465470454518768	-0.245807990603308	0.809268341970458	1	-10.3275302499408
HAVANA	transcript	ENSG00000002330.13	protein_coding	BAD	2	ENST00000493798.1	protein_coding	BAD-004	0.334823965583919	-0.0727340773713576	-1.83321429437479	0.067367792241327	0.109419188817153	-5.87289604676565	0.768570742824078	0.00793468513957532	2.33779627898428	0.0341581032341869	0.13207231137663	-7.88051432905608
HAVANA	transcript	ENSG00000002330.13	protein_coding	BAD	1	ENST00000492141.1	protein_coding	BAD-005	0.36288688922159	0.136921294446979	3.66876587006952	0.000270010859986934	0.000638133657139408	-0.910905760185035	0.588290731621872	0.00566075152990802	1.45676470775674	0.166446135908979	0.38804831456487	-9.30120241867968
HAVANA	transcript	ENSG00000002330.13	protein_coding	BAD	2	ENST00000544271.1	retained_intron	BAD-007	1.21981749513425	-0.0770044869841028	-1.39630622517319	0.163244719368521	0.240137000830273	-6.57413275674085	1.77317629373966	0.00149565151431337	0.865047455370824	0.401066432783209	0.666223334681529	-9.96981341374922
HAVANA	transcript	ENSG00000173264.14	protein_coding	GPR137	1	ENST00000546139.5	protein_coding	GPR137-007	0.270072001175448	0.137558729623599	7.49513392972903	3.0531842565623e-13	1.83418884060854e-12	19.0435594062898	0.447130408880152	0.00328397161808923	1.75804928181354	0.0997723810742917	0.283019306764935	-8.86219380044644
HAVANA	transcript	ENSG00000173264.14	protein_coding	GPR137	2	ENST00000538244.1	protein_coding	GPR137-008	0.453417542046875	0.259660550266768	7.39975366018637	5.84974838607558e-13	3.41357833070111e-12	18.4051057996298	0.0845374153371065	0.00114566596816782	0.727218429880751	0.478643819964906	0.744908452617343	-10.0821583985648
HAVANA	transcript	ENSG00000173264.14	protein_coding	GPR137	1	ENST00000411458.5	protein_coding	GPR137-006	0.00355646138344798	0.00950927082583366	3.321754772542	0.000960302277339141	0.0021168939793856	-2.09373103975691	0.0212986502628772	-0.000618378786543211	-1.04403287307212	0.31352576967929	0.569840628647857	-9.7980656060627
ENSEMBL	transcript	ENSG00000173264.14	protein_coding	GPR137	3	ENST00000539851.5	protein_coding	GPR137-201	0.227888779453772	0.133433012509716	8.5517985340803	1.50231017905979e-16	1.26185832707978e-15	26.5393779773149	0.557346188457507	4.7304592474526e-05	0.0236946206542566	0.981418461599256	1	-10.3594524596634
HAVANA	transcript	ENSG00000173264.14	protein_coding	GPR137	1	ENST00000536667.5	protein_coding	GPR137-013	0.256123182344874	0.189516831628921	7.0112940823773	7.73104054141633e-12	4.02232795284124e-11	15.873180799551	0.274778296865314	0.00560706646793226	1.9625070093185	0.0691404627287392	0.219213554844619	-8.5340026450758
HAVANA	transcript	ENSG00000173264.14	protein_coding	GPR137	2	ENST00000539833.5	protein_coding	GPR137-009	0.0621077236382376	0.0673059216885743	3.52804095815342	0.000457431788876459	0.00105138929085958	-1.40405107232645	0.0556326104443155	0.00217760722373803	1.91737466263232	0.0750604202886739	0.232489535653278	-8.60833102951223
HAVANA	transcript	ENSG00000173264.14	protein_coding	GPR137	2	ENST00000546201.5	nonsense_mediated_decay	GPR137-018	0.00742218692561279	0.0102771399613199	2.80031663954349	0.0053037726518297	0.0105530710469392	-3.65894995372965	0.0254903144053688	0.000194211919279001	0.166319574009262	0.870197186578975	1	-10.3449839079551
HAVANA	transcript	ENSG00000173264.14	protein_coding	GPR137	2	ENST00000377702.8	protein_coding	GPR137-005	0.038086967529937	0.000650603056643601	0.0517724511452167	0.95873077876781	0.986263786016699	-7.54501022795537	0.194902871918589	0.0037888631677896	1.72654219048228	0.10543604584304	0.294074200955772	-8.91072714204183
HAVANA	transcript	ENSG00000173264.14	protein_coding	GPR137	2	ENST00000535675.5	protein_coding	GPR137-010	0.170837071704597	0.0881838660805938	4.10887103204649	4.64888167417476e-05	0.000119992775643385	0.74861340091964	0.277963791707805	0.00228409487813423	0.893057033428227	0.386375711508452	0.650309068624453	-9.94482650241317
HAVANA	transcript	ENSG00000173264.14	protein_coding	GPR137	2	ENST00000543383.5	protein_coding	GPR137-011	0.0020971591213181	0.00504862026574907	1.40086555640737	0.161877447356335	0.23842247251135	-6.56778580161881	0.0106084474287979	0.000408288239495965	1.08964543196886	0.293607460916168	0.547182813760892	-9.74983524992889
HAVANA	transcript	ENSG00000173264.14	protein_coding	GPR137	2	ENST00000538032.5	protein_coding	GPR137-012	0.00912796014917099	0.00943734491150881	1.4830042543822	0.138706201615709	0.208431201629273	-6.44992758983675	0	0	0	1	1	-10.3597524836655
HAVANA	transcript	ENSG00000173264.14	protein_coding	GPR137	2	ENST00000540370.1	protein_coding	GPR137-014	0.28817738077379	0.170060691177124	5.29996180363	1.74370086275653e-07	5.82087025368623e-07	6.10542320085744	0.674845170336366	0.0148452886011434	6.6743470821356	8.71755884822972e-06	0.000370439597823187	0.532433308220341
HAVANA	transcript	ENSG00000173264.14	protein_coding	GPR137	2	ENST00000536017.1	retained_intron	GPR137-004	0.501165609189838	0.219243672244567	6.58963981444477	1.12509583562238e-10	5.20272070993385e-10	13.2522905375601	1.81813090095133	0.0163081473180806	6.34541453668865	1.52281221374557e-05	0.000528886466838316	-0.0519885483761318
HAVANA	transcript	ENSG00000173264.14	protein_coding	GPR137	2	ENST00000438980.6	protein_coding	GPR137-001	0.785086431351776	0.575560687624492	12.2821750892533	1.79896196150663e-30	6.87652247118973e-29	58.2613480871382	1.99433018740334	0.018352026744302	6.64643699095826	9.13481719343792e-06	0.000381873849722187	0.483405856591778
HAVANA	transcript	ENSG00000173264.14	protein_coding	GPR137	2	ENST00000313074.7	protein_coding	GPR137-003	0.0631514915620207	0.0752027933723255	5.98890122203783	4.05131599134601e-09	1.6011435914776e-08	9.75608829780552	0.248929227785614	0.00361503456495248	1.88898748007553	0.0790145180619788	0.241128691922619	-8.65455340093235
HAVANA	transcript	ENSG00000173264.14	protein_coding	GPR137	2	ENST00000542190.5	protein_coding	GPR137-019	0.00731709531062517	-0.000833011932731056	-0.120424566930894	0.904195428958426	0.947287717857597	-7.53910379435333	0.107358611532505	0.000140463989409434	0.0651553007868222	0.948938120130259	1	-10.3574841812526
HAVANA	transcript	ENSG00000173264.14	protein_coding	GPR137	2	ENST00000541952.1	protein_coding	GPR137-017	0.00204621981462329	-0.000848141326729405	-0.253839168042053	0.799724640402274	0.86979995189324	-7.51415785467531	0	0	0	1	1	-10.3597524836655
HAVANA	transcript	ENSG00000173264.14	protein_coding	GPR137	2	ENST00000545366.1	retained_intron	GPR137-016	0.39641739626638	0.228451567694742	7.50703766172736	2.81395039666549e-13	1.6966966083065e-12	19.12369793486	0.892472599017532	0.0137101532878765	6.54449979467946	1.08456043492009e-05	0.00042615364050081	0.303456632422112
HAVANA	transcript	ENSG00000173264.14	protein_coding	GPR137	2	ENST00000536282.1	protein_coding	GPR137-015	0.0103157556967356	0.0200994451043253	1.71661197473726	0.0866722802194759	0.137317558003625	-6.07839843179065	0.0796460030295517	0.00546144020774069	1.62804426113568	0.124993911560991	0.326762104409075	-9.05864921787331
HAVANA	transcript	ENSG00000182450.12	protein_coding	KCNK4	2	ENST00000538846.1	retained_intron	KCNK4-007	0.126288632720269	0.0140772205320752	0.747315794308694	0.455225871459918	0.567632315618095	-7.2674694224097	0.21477156633555	0.00536318329330151	1.73749294874596	0.10343633214011	0.290273092657595	-8.8939238542868
HAVANA	transcript	ENSG00000182450.12	protein_coding	KCNK4	2	ENST00000538767.1	protein_coding	KCNK4-006	0.0187579179319244	-0.000864932761737383	-0.164336169723423	0.869533226385669	0.921938382080121	-7.5328564631834	0.212980003144645	0.00341808439193817	1.37128851700613	0.19108788478618	0.426047578589497	-9.41474951284343
HAVANA	transcript	ENSG00000182450.12	protein_coding	KCNK4	2	ENST00000422670.6	protein_coding	KCNK4-001	0.00843755504439877	0.00177028868494809	0.311862470935351	0.755275644094143	0.83521829457185	-7.4977605509316	0.0379341149793209	-0.000313677321546765	-0.255406700444546	0.801988166018834	1	-10.324970319671
HAVANA	transcript	ENSG00000182450.12	protein_coding	KCNK4	2	ENST00000453423.5	retained_intron	KCNK4-005	0.129244986243247	0.0585605052588971	2.9131132671444	0.00373931990246735	0.00761019660911824	-3.34216767810202	0.184707089778705	0.00136219397771329	0.540104161020717	0.597304881791152	0.854134980230836	-10.2054057780278
HAVANA	transcript	ENSG00000182450.12	protein_coding	KCNK4	2	ENST00000539651.1	processed_transcript	KCNK4-008	0.0204447996807981	0.00601217486443505	0.892105654467664	0.372767401382787	0.483203882704675	-7.14903172426492	0.0476127985479394	0.00208174151250968	1.81623592151561	0.0900147692118986	0.264206901325914	-8.77107955870671
HAVANA	transcript	ENSG00000182450.12	protein_coding	KCNK4	2	ENST00000541349.5	nonsense_mediated_decay	KCNK4-004	0.00338964394916667	0.00760532843442697	2.88605224505024	0.00407051969704372	0.00824181851046069	-3.41927004268733	0.00816102357030591	-0.000186537681606992	-0.496983994893613	0.626633810058824	0.870465427409921	-10.2288689111742
HAVANA	transcript	ENSG00000182450.12	protein_coding	KCNK4	2	ENST00000545838.1	retained_intron	KCNK4-009	0.0533838148419586	0.0274058837501752	2.05079482690657	0.0408100082385295	0.0694309504283683	-5.45385560755693	0.104283486691841	-0.00017868762664323	-0.0982989348841816	0.923037833919546	1	-10.3545904817781
HAVANA	transcript	ENSG00000182450.12	protein_coding	KCNK4	2	ENST00000394525.6	protein_coding	KCNK4-003	0.0764765947095392	0.0257023686626513	2.03465288719474	0.0424153293067336	0.0719154694397982	-5.48653039475011	0.337207954749605	-0.00530313929512758	-1.85770118816153	0.0835883925907722	0.250904400222272	-8.70501075818131
HAVANA	transcript	ENSG00000182450.12	protein_coding	KCNK4	2	ENST00000539216.1	protein_coding	KCNK4-002	0.116286544613852	0.028986892379119	2.37567501999092	0.0178945585272084	0.0326376357944325	-4.74240232891808	0.307502831349787	0.00719907534245647	4.28060841268291	0.000702751987366781	0.00750599834976584	-4.02442102541617
HAVANA	transcript	ENSG00000182450.12	protein_coding	KCNK4	2	ENST00000536690.1	retained_intron	KCNK4-010	0.165544510097995	-0.0196837878460759	-1.41727927920977	0.157026971214475	0.232208134505405	-6.54476662237961	0.501524363787352	0.00964493422545948	5.29060568466363	0.000100710545666546	0.00186900124417997	-2.02142264622467
HAVANA	transcript	ENSG00000257069.5	processed_transcript	KCNK4-TEX40	2	ENST00000539086.5	processed_transcript	KCNK4-TEX40-001	0.132102093954747	-0.0248892365627068	-1.98497920705869	0.0476953028709425	0.0799628733313607	-5.58548711489233	0.500584685065781	0.00639096021756136	4.00038229961504	0.00122731422394168	0.0112854538933041	-4.59327252469877
ENSEMBL	transcript	ENSG00000257069.5	processed_transcript	KCNK4-TEX40	3	ENST00000328404.7	processed_transcript	KCNK4-TEX40-201	0.187894667205616	0.0268932192284057	1.16936148578413	0.242817732081172	0.337856846965302	-6.86408408060615	0.38538242901398	0.00151212431096992	0.350712923376041	0.730835344504774	0.950785346560011	-10.2942983499084
ENSEMBL	transcript	ENSG00000207024.1	misc_RNA	Y_RNA	3	ENST00000384297.1	misc_RNA	Y_RNA.467-201	0.954095365409636	-0.00593121521750662	-0.060761361259886	0.951573653279599	0.981245080278732	-7.54450482174715	1.24045538451021	0.0245246842324839	1.54576928755661	0.143653975088261	0.351574155091109	-9.17757589293337
HAVANA	transcript	ENSG00000219435.4	protein_coding	TEX40	2	ENST00000539943.1	protein_coding	TEX40-001	0.101407502845987	0.0335947769569992	2.15230683803781	0.0318533361057761	0.05538232318375	-5.24255970746831	0.391450468518331	0.00498665401603417	1.73426942494807	0.104021491786763	0.291431813296553	-8.898877414247
HAVANA	transcript	ENSG00000219435.4	protein_coding	TEX40	2	ENST00000535981.1	retained_intron	TEX40-003	0.208268255012988	0.0496139326410146	2.00695093459021	0.0452951613852157	0.0763114909662256	-5.54201323770701	0.429327676844668	0.00041279310522741	0.153189829934052	0.880355235715419	1	-10.3472218122446
HAVANA	transcript	ENSG00000173153.13	protein_coding	ESRRA	2	ENST00000406310.5	protein_coding	ESRRA-001	0.294678974948253	0.0384885182848307	1.15184263795878	0.249938730531975	0.34621271920233	-6.8843466771567	0.124517407300875	0.000721515493068553	0.569418393098573	0.577767708907688	0.836430282117183	-10.1883852608837
HAVANA	transcript	ENSG00000173153.13	protein_coding	ESRRA	2	ENST00000000442.10	protein_coding	ESRRA-002	1.03301402940065	0.166016558283335	3.11273239840281	0.00196026217563363	0.00414776256766753	-2.75197514065071	1.9374425498585	0.000902466168211002	0.347969916834773	0.732851371673807	0.952310710190974	-10.2953139906182
HAVANA	transcript	ENSG00000173153.13	protein_coding	ESRRA	2	ENST00000539594.5	protein_coding	ESRRA-007	0.00865220860617409	-0.00158438539787649	-0.233671361038673	0.815336202072052	0.881498175571325	-7.5190696910737	0	0	0	1	1	-10.3597524836655
HAVANA	transcript	ENSG00000173153.13	protein_coding	ESRRA	2	ENST00000405666.5	protein_coding	ESRRA-003	0.433806986620595	0.107074262536191	2.40411139272779	0.0165763236964762	0.0304222945446156	-4.67526459266308	0.679746776332902	0.00945772161827731	2.59662292223295	0.020628975746914	0.0918968967987092	-7.39971653162839
HAVANA	transcript	ENSG00000173153.13	protein_coding	ESRRA	2	ENST00000468670.1	protein_coding	ESRRA-004	0.700455660072707	-0.0115613385083852	-0.309149863223234	0.757336903740924	0.836889976638032	-7.49860205487436	1.03857356748414	0.0112943905360957	3.31013964192896	0.004935896628354	0.0317640511672597	-5.99605878783703
HAVANA	transcript	ENSG00000173153.13	protein_coding	ESRRA	2	ENST00000467987.1	retained_intron	ESRRA-005	0.274125992410398	0.000697195449772579	0.0287148881145458	0.977103492453845	0.998796718942088	-7.54593746918088	0.62201638198044	0.00914215521374228	3.53737943413511	0.00311695108123304	0.0225020898926596	-5.53586559947409
HAVANA	transcript	ENSG00000173153.13	protein_coding	ESRRA	2	ENST00000545035.1	protein_coding	ESRRA-006	0.0817935784732576	-0.0156979383402354	-0.709157234408103	0.478558962361541	0.590638251896662	-7.29520796366224	0	0	0	1	1	-10.3597524836655
HAVANA	transcript	ENSG00000173113.6	protein_coding	TRMT112	2	ENST00000535750.5	protein_coding	TRMT112-004	0.774989536669373	0.0532839675428836	1.16567454748754	0.244304371083612	0.339591010741107	-6.86837372897501	2.86154611654027	0.00882005817740809	2.05803752697429	0.0579860319868785	0.193045676661951	-8.37341902214673
HAVANA	transcript	ENSG00000173113.6	protein_coding	TRMT112	2	ENST00000535126.1	protein_coding	TRMT112-003	0.0997200807156229	0.0415158968363622	2.35537293560101	0.0188912408623173	0.0343098887991113	-4.78985736738006	0.0965398596984117	-0.0013294376220024	-1.03873701341303	0.315900773512717	0.572663456986528	-9.80355074178892
HAVANA	transcript	ENSG00000173113.6	protein_coding	TRMT112	2	ENST00000544844.5	protein_coding	TRMT112-001	2.18048762411702	0.470297802956216	8.51282213974436	2.01575533306259e-16	1.67203338449518e-15	26.2495833147524	2.35685273555401	-0.019298427516223	-5.10997283807457	0.000141281698246676	0.00236285785848014	-2.37235364172793
HAVANA	transcript	ENSG00000173113.6	protein_coding	TRMT112	2	ENST00000537918.1	retained_intron	TRMT112-005	0.306335881229718	0.145933690922247	3.54632818946295	0.000427560281044243	0.000986308337593435	-1.34100232313172	0.489317659861543	0.00724237149076958	1.59796395617643	0.131559840166513	0.33214868867832	-9.1026323464071
HAVANA	transcript	ENSG00000173113.6	protein_coding	TRMT112	2	ENST00000308774.6	protein_coding	TRMT112-006	2.92238759887852	0.0586671645243443	0.951880876462147	0.34161942456736	0.44986348995229	-7.0940538053877	3.13955540231264	-0.0183116646052749	-2.6908631115091	0.0171231438724967	0.0800198914244205	-7.21991535403079
HAVANA	transcript	ENSG00000173113.6	protein_coding	TRMT112	2	ENST00000539854.1	protein_coding	TRMT112-002	2.95560382292744	0.0968061361387495	1.59653842242641	0.111003337014359	0.171141216350446	-6.27606996182186	3.41695258624936	-0.00196794746416269	-0.91134626246876	0.376981542146972	0.640140358372629	-9.92812617831105
HAVANA	transcript	ENSG00000126432.13	protein_coding	PRDX5	2	ENST00000265462.8	protein_coding	PRDX5-001	5.1006876926829	0.0820909846920962	1.36056287739602	0.17426768991957	0.254212743553642	-6.62317891786664	6.01092494715764	-0.00441884904426083	-2.50507069091914	0.0246902430808764	0.104626403900252	-7.57211705803377
HAVANA	transcript	ENSG00000126432.13	protein_coding	PRDX5	2	ENST00000352435.8	protein_coding	PRDX5-002	1.16472412795511	0.359769087967246	6.25109327817685	8.77172645732236e-10	3.71213839851672e-09	11.2469628053943	2.25944702929213	-0.0107817637134373	-3.33564692041757	0.00468766465620874	0.0305489562889631	-5.94458059360494
HAVANA	transcript	ENSG00000126432.13	protein_coding	PRDX5	2	ENST00000347941.4	protein_coding	PRDX5-003	1.61677231211238	0.318197260585579	4.20740332013928	3.06466625304412e-05	8.06733637188413e-05	1.14424088801919	2.76968269000258	-0.0123258623526973	-3.11837510088461	0.0072721043265918	0.0423063919240372	-6.38105067532623
HAVANA	transcript	ENSG00000236935.1	antisense	AP003774.1	2	ENST00000447028.1	antisense	AP003774.1-001	0.28401877784876	0.12430154484215	5.98416400890945	4.16283191469814e-09	1.64313375461545e-08	9.72965822424559	0.138817688417153	0.00264130623782133	2.30617770278006	0.0362969836735066	0.137899755900905	-7.93774923263495
HAVANA	transcript	ENSG00000168071.21	protein_coding	CCDC88B	2	ENST00000463837.5	processed_transcript	CCDC88B-003	0.153908559925631	0.177133242084614	10.1563630257449	3.76628167069883e-22	5.72587910245907e-21	39.2777690384258	0.283128195032073	0.00614562485150424	2.69318061586148	0.0170446384497669	0.079757377031808	-7.21546602583932
HAVANA	transcript	ENSG00000168071.21	protein_coding	CCDC88B	2	ENST00000356786.9	protein_coding	CCDC88B-001	0.094690218463749	0.0322793001405584	1.66841808405322	0.0958616876362494	0.150220399632161	-6.15944003344921	0.144162643196793	-0.000568895704730306	-0.423792965096411	0.677922215436237	0.907952416172076	-10.264362537712
HAVANA	transcript	ENSG00000168071.21	protein_coding	CCDC88B	2	ENST00000494080.5	processed_transcript	CCDC88B-008	0.0404324097709263	0.0361858891757444	2.24154932321587	0.0254304263803879	0.045071521606989	-5.0485308566657	0.0578216928068373	0.00222302542958388	2.0122303040909	0.0631114265897691	0.205269925432828	-8.45095713589735
HAVANA	transcript	ENSG00000168071.21	protein_coding	CCDC88B	2	ENST00000494566.5	processed_transcript	CCDC88B-004	0.418914743853698	0.318460810309968	11.9304056709418	4.93537031832357e-29	1.60273479019812e-27	54.9766535957395	0.514156734299125	0.00718211774151236	5.17959551244748	0.000123938454479399	0.00215747133843404	-2.23665833947385
HAVANA	transcript	ENSG00000168071.21	protein_coding	CCDC88B	2	ENST00000492980.1	processed_transcript	CCDC88B-002	0.023482720096287	0.00328916749941873	0.425975203411827	0.670310067301447	0.764766105616124	-7.45570471142665	0.0939747360600656	0.00335925868897515	1.42262142323041	0.175954495621259	0.402737601934783	-9.34718174278343
HAVANA	transcript	ENSG00000168071.21	protein_coding	CCDC88B	2	ENST00000359902.2	protein_coding	CCDC88B-005	0.0531812700599242	0.043131659493434	4.41640805711547	1.23201062814789e-05	3.38954767187837e-05	2.01225663432975	0.154711702589012	0.00324292511465304	1.81226445774166	0.0906527843930711	0.265429298861322	-8.77735843760338
HAVANA	transcript	ENSG00000168071.21	protein_coding	CCDC88B	2	ENST00000479965.5	processed_transcript	CCDC88B-007	0.271663295736039	0.161389798828187	11.189670857314	4.42675371869598e-26	1.03116642593763e-24	48.237143278118	0.219599088093372	0.00440784489839252	4.9042662690096	0.00020877947410194	0.00312402668598697	-2.77630419353892
HAVANA	transcript	ENSG00000168071.21	protein_coding	CCDC88B	2	ENST00000473405.1	processed_transcript	CCDC88B-009	0.0148785002201107	0.00544625216892093	0.541586878521428	0.588345484338157	0.693226947614648	-7.3998414651559	0.0384205663116114	0.000292728124278944	0.166443011204812	0.870101796621718	1	-10.3449619991366
ENSEMBL	transcript	ENSG00000168071.21	protein_coding	CCDC88B	3	ENST00000301897.5	protein_coding	CCDC88B-201	0.514255735247514	0.313462486855041	8.01837802603527	7.71106079326688e-15	5.42841657148709e-14	22.6602888601245	0.70110926116508	0.00775617173928979	2.12982637682395	0.0507178455381667	0.175420608478771	-8.24999877468451
HAVANA	transcript	ENSG00000168071.21	protein_coding	CCDC88B	2	ENST00000472524.1	processed_transcript	CCDC88B-010	0.175517816860926	0.0862289717511816	3.57531849502866	0.000383922927752421	0.000890517683309875	-1.24041790336144	0.105561840385429	-0.00245177862548143	-0.981886344286588	0.342219760543883	0.602094193258823	-9.86090776562241
ENSEMBL	transcript	ENSG00000278359.1	miRNA	MIR7155	3	ENST00000615925.1	miRNA	MIR7155-201	0.0440837591420903	-0.0544830433537082	-2.00746549743627	0.0452401983913613	0.0762306598238296	-5.54098946600884	0	0	0	1	1	-10.3597524836655
HAVANA	transcript	ENSG00000162302.12	protein_coding	RPS6KA4	2	ENST00000528057.5	protein_coding	RPS6KA4-002	0.15727336021602	0.0155267799617424	0.647359077731691	0.51769804306173	0.628215765894244	-7.3370536471503	0.483986502545177	0.0038613445454307	0.97944596526087	0.343383367119659	0.603357351898991	-9.86330685176724
HAVANA	transcript	ENSG00000162302.12	protein_coding	RPS6KA4	2	ENST00000334205.8	protein_coding	RPS6KA4-001	0.935356595472308	0.186772665910741	4.31437878879082	1.93122607580814e-05	5.19850619216727e-05	1.58364325240425	2.0189439511129	0.00480287868475319	1.60722931194592	0.129506561535728	0.329221767713415	-9.08914557748942
HAVANA	transcript	ENSG00000162302.12	protein_coding	RPS6KA4	2	ENST00000530383.1	retained_intron	RPS6KA4-006	0.0588815714437552	0.0251490123393018	2.3887991552303	0.0172751238696234	0.0315991021929109	-4.71151350148829	0.36242955625233	0.00910271548342296	3.06400421893186	0.00811476322751594	0.0459128390474028	-6.48942587406904
HAVANA	transcript	ENSG00000162302.12	protein_coding	RPS6KA4	2	ENST00000531659.1	retained_intron	RPS6KA4-007	0.573664842264615	0.225053600441561	4.85268075578545	1.63237974687539e-06	4.92673405519939e-06	3.94872424738497	1.05527168644452	0.0193361138834779	3.13791963169128	0.00699084979907846	0.0411158249350711	-6.34199974062164
HAVANA	transcript	ENSG00000162302.12	protein_coding	RPS6KA4	2	ENST00000528355.5	nonsense_mediated_decay	RPS6KA4-005	0.025087495635924	5.08046346109429e-05	0.00586964216852107	0.995319081910309	1	-7.5463322269028	0.172610116861637	0.00678349013200397	2.11742989644722	0.051909588605312	0.178441084372216	-8.27147202488881
HAVANA	transcript	ENSG00000162302.12	protein_coding	RPS6KA4	2	ENST00000530504.1	protein_coding	RPS6KA4-003	0.0145105570528639	-0.00380285461617289	-0.615408319501366	0.538566389988011	0.647887860498156	-7.35719594120019	0.0730670264359748	0.00169431845525523	1.29796394729401	0.21452175898021	0.459008847806317	-9.50791676735334
HAVANA	transcript	ENSG00000162302.12	protein_coding	RPS6KA4	2	ENST00000532885.5	retained_intron	RPS6KA4-009	0.644304650565176	0.368647689454	9.79616309003593	7.74773047575643e-21	1.023021226858e-19	36.2870934157106	1.18176973016703	0.00203942323938149	0.377064699019257	0.711574240582655	0.935291303983082	-10.2841421935714
HAVANA	transcript	ENSG00000162302.12	protein_coding	RPS6KA4	2	ENST00000532496.1	retained_intron	RPS6KA4-008	0.964859220499088	0.470315311325657	9.60293973368121	3.80903364300684e-20	4.67503249462654e-19	34.7128484359329	1.43570736222468	0.00965300533569584	3.3403659489226	0.00464312467001519	0.0303280615790531	-5.93505092998021
ENSEMBL	transcript	ENSG00000221273.1	miRNA	MIR1237	3	ENST00000408346.1	miRNA	MIR1237-201	0.0129931345723465	0.000640004746721978	0.050028113718795	0.960120055096153	0.987207735139746	-7.54509895003431	0	0	0	1	1	-10.3597524836655
HAVANA	transcript	ENSG00000231680.1	lincRNA	AP003774.6	1	ENST00000457725.1	lincRNA	AP003774.6-001	0.691737418228773	0.183358303555472	6.08406250857718	2.33933459999005e-09	9.46628658218077e-09	10.2908405749869	0.361952669179775	0.00256769460393441	1.61168671819195	0.128528599094564	0.328146254258952	-9.08263792321874
HAVANA	transcript	ENSG00000231492.2	lincRNA	AP003774.5	2	ENST00000569737.1	lincRNA	AP003774.5-002	0.00169349108236611	-0.000311858188091237	-0.249270785887677	0.803254164860561	0.872478141584013	-7.5153060697841	0	0	0	1	1	-10.3597524836655
HAVANA	transcript	ENSG00000231492.2	lincRNA	AP003774.5	2	ENST00000449694.2	lincRNA	AP003774.5-001	0.0112977010971579	0.013751177395438	2.25103724011925	0.0248187285329063	0.0440740699489865	-5.02744808075159	0	0	0	1	1	-10.3597524836655
HAVANA	transcript	ENSG00000181908.5	lincRNA	AP003774.4	1	ENST00000316124.3	lincRNA	AP003774.4-001	0.214121907251575	0.123503205848384	9.76256470020109	1.0235120438666e-20	1.33282505053409e-19	36.0118276220277	0.410267311769919	0.0004474165983241	0.436948117721164	0.668571321481244	0.900292115666054	-10.258387616504
HAVANA	transcript	ENSG00000232500.1	lincRNA	AP005273.1	1	ENST00000444862.1	lincRNA	AP005273.1-001	0.0164826900659476	-0.00202387789074167	-0.42705928550231	0.669520827164445	0.764083102863173	-7.45524283807412	0.0165668927444812	-0.000496406708122856	-1.14575402387341	0.270413259609343	0.520356082592001	-9.68811650759107
HAVANA	transcript	ENSG00000237363.1	unprocessed_pseudogene	AP006288.1	2	ENST00000446065.1	unprocessed_pseudogene	AP006288.1-001	0.00284961465139968	0.00464797038914678	2.07419214451781	0.0385750016462295	0.0659380105584931	-5.40604375593392	0	0	0	1	1	-10.3597524836655
HAVANA	transcript	ENSG00000168065.15	protein_coding	SLC22A11	2	ENST00000301891.8	protein_coding	SLC22A11-001	0.000568785407010878	-8.00854165122083e-06	-0.0224403693497676	0.98210567201039	1	-7.54609783928332	0.0117296306809248	0.000105083176748361	0.376969797090789	0.711643252031353	0.935338202990371	-10.2841800643453
HAVANA	transcript	ENSG00000168065.15	protein_coding	SLC22A11	1	ENST00000377585.7	protein_coding	SLC22A11-002	0.000723887749330388	0.000135490632096069	0.26992518524878	0.787329691810268	0.860468507462546	-7.50994886658688	0	0	0	1	1	-10.3597524836655
HAVANA	transcript	ENSG00000168065.15	protein_coding	SLC22A11	1	ENST00000377581.7	protein_coding	SLC22A11-003	0.000326219056277287	0.000340891356966011	0.726605345271612	0.467809339317914	0.580081709855407	-7.28270440667851	0	0	0	1	1	-10.3597524836655
HAVANA	transcript	ENSG00000168065.15	protein_coding	SLC22A11	2	ENST00000490834.5	processed_transcript	SLC22A11-006	0.000300691686198605	0.000362253471886012	0.850432341896798	0.395493690977946	0.507091645083617	-7.18525848438125	0	0	0	1	1	-10.3597524836655
HAVANA	transcript	ENSG00000168065.15	protein_coding	SLC22A11	2	ENST00000478051.5	retained_intron	SLC22A11-004	0.00648283815340543	0.00450422609644407	1.16119606845438	0.24611878036253	0.341755186558383	-6.87356619090197	0.00246292731040265	0.000168886444141896	1.40890776848612	0.179897623195913	0.40888056307399	-9.36541765844277
HAVANA	transcript	ENSG00000168065.15	protein_coding	SLC22A11	2	ENST00000460745.1	retained_intron	SLC22A11-005	0.0995359353659343	0.0452450594286951	4.99506736267117	8.15412250716927e-07	2.54073268996783e-06	4.61666998142897	0.0055873867156753	5.60444798549485e-05	0.378615465290306	0.710446914230512	0.934343644659157	-10.2835220333605
HAVANA	transcript	ENSG00000168065.15	protein_coding	SLC22A11	2	ENST00000428570.1	nonsense_mediated_decay	SLC22A11-008	0.000527083333921026	-6.1532707692437e-05	-0.111134256384368	0.911554685821878	0.952625813412268	-7.54017860784195	0	0	0	1	1	-10.3597524836655
HAVANA	transcript	ENSG00000168065.15	protein_coding	SLC22A11	1	ENST00000416590.1	protein_coding	SLC22A11-007	0.00231567676212625	0.00257811214739214	1.49637524197635	0.135189734400593	0.203762764107909	-6.43011208481886	0.00525279954981768	-0.000165713409295543	-0.873475248229158	0.396607548354133	0.66142673410581	-9.96237044439751
HAVANA	transcript	ENSG00000197891.11	protein_coding	SLC22A12	1	ENST00000377567.6	protein_coding	SLC22A12-002	0.000112511954300657	-7.95658898981379e-05	-0.209709624027821	0.833980126646333	0.895472193964093	-7.52437738078614	0	0	0	1	1	-10.3597524836655
HAVANA	transcript	ENSG00000197891.11	protein_coding	SLC22A12	2	ENST00000377574.5	protein_coding	SLC22A12-001	1.45853937992296e-05	0.000113806866621502	0.548238494937081	0.583773962811881	0.68920468848018	-7.39622172276831	0.0016976819753236	-9.05430386839252e-05	-0.949623774283482	0.357828676447108	0.618939377336026	-9.89220030945741
ENSEMBL	transcript	ENSG00000197891.11	protein_coding	SLC22A12	3	ENST00000377572.5	protein_coding	SLC22A12-201	3.36901385142005e-05	-3.37071076105081e-05	-0.158013685378877	0.874510102992576	0.925701376001326	-7.53387469296345	0.0159630340909438	0.000769088382929998	1.95863394037485	0.0696313744877655	0.220407159986911	-8.54042092870827
HAVANA	transcript	ENSG00000197891.11	protein_coding	SLC22A12	1	ENST00000473690.5	protein_coding	SLC22A12-004	8.00629038041779e-05	-0.000196542933696687	-0.816963108956741	0.414340386034796	0.526490010944172	-7.213102360201	0.0130511022119376	-4.05236720244921e-06	-0.0187506226095523	0.98529504048462	1	-10.3595645991449
HAVANA	transcript	ENSG00000197891.11	protein_coding	SLC22A12	2	ENST00000336464.7	protein_coding	SLC22A12-005	0.000100987593022872	3.34508846471498e-05	0.122341727598326	0.902677768708991	0.946187217681795	-7.5388712599059	0.00552099085464121	0.000241567991674582	1.33674909683778	0.201854570822847	0.441494084189354	-9.45913407542877
HAVANA	transcript	ENSG00000110076.18	protein_coding	NRXN2	2	ENST00000464307.5	retained_intron	NRXN2-005	0.560832449845045	0.122578956363461	3.59457851779075	0.000357279095849662	0.000831721923023782	-1.17316357635455	1.01154724659346	0.0185411699354666	9.3650138896051	1.53342602875147e-07	3.85349101090381e-05	4.79144312269717
HAVANA	transcript	ENSG00000110076.18	protein_coding	NRXN2	2	ENST00000301894.6	protein_coding	NRXN2-003	0.878359813614245	0.0162971567929387	0.289094352974736	0.772629550855997	0.849069966440006	-7.50459564646315	2.14387094777477	0.0392940190741324	14.7269214794067	3.89796630980392e-10	6.24931629234719e-06	11.1355891516928
HAVANA	transcript	ENSG00000110076.18	protein_coding	NRXN2	2	ENST00000377551.5	protein_coding	NRXN2-001	0.289871722635192	0.27123462451985	8.49764061558461	2.25972487626114e-16	1.86448183485797e-15	26.1369735015769	1.04176958247014	0.0145041509315039	3.50199773277288	0.00334812365411208	0.0237436358977064	-5.60771772531694
HAVANA	transcript	ENSG00000110076.18	protein_coding	NRXN2	2	ENST00000377559.7	protein_coding	NRXN2-002	0.998801783013335	0.307620773421663	7.14172992699619	3.28879544980013e-12	1.77562775002154e-11	16.7109831217114	1.66941208241266	0.00942770473574371	4.04069225363798	0.00113229462253463	0.010625600299119	-4.51126729015411
ENSEMBL	transcript	ENSG00000110076.18	protein_coding	NRXN2	3	ENST00000265459.10	protein_coding	NRXN2-201	0.0508443670816917	-0.06501509723415	-3.56928968908673	0.000392638576102128	0.000909659703644928	-1.2613994506217	0.022655356769985	-0.000295337325506168	-0.383961818066556	0.706565777973442	0.93128799085829	-10.2813648684243
HAVANA	transcript	ENSG00000110076.18	protein_coding	NRXN2	2	ENST00000409571.5	protein_coding	NRXN2-015	1.10477751830042	0.693429205841064	11.8507113491683	1.03763241951132e-28	3.25234751551271e-27	54.2397929369036	2.75312412978918	0.0105217430576693	3.59618483315551	0.00276766399011682	0.020608090041674	-5.4163301849929
HAVANA	transcript	ENSG00000110076.18	protein_coding	NRXN2	2	ENST00000475737.1	processed_transcript	NRXN2-004	0.805365656493849	0.530280056836317	7.18803889755819	2.42084553200964e-12	1.32493607103786e-11	17.0114541574474	2.54162041076584	0.0293781223927231	6.29499140948865	1.66093864985727e-05	0.000559834362561193	-0.142851914568348
HAVANA	transcript	ENSG00000110076.18	protein_coding	NRXN2	2	ENST00000423049.1	protein_coding	NRXN2-006	0.577726880481333	1.01971301252221	8.9236185985104	8.6684548150003e-18	8.28861919270361e-17	29.3527730479984	2.95569922831058	0.0465786428937714	7.58767605887365	1.99974232276517e-06	0.000147512347878087	2.07982978535164
HAVANA	transcript	ENSG00000110076.18	protein_coding	NRXN2	2	ENST00000467055.5	processed_transcript	NRXN2-007	1.02229918329572	0.907693937352818	8.30689675393289	9.37544475804715e-16	7.25476096029806e-15	24.734971809401	2.5605230895589	0.0553652358448572	4.19477565425317	0.000833062799033512	0.0084882613266531	-4.19830730611658
HAVANA	transcript	ENSG00000110076.18	protein_coding	NRXN2	2	ENST00000487484.1	processed_transcript	NRXN2-008	0.257221945364092	0.24029027761355	7.40393575200932	5.68609088924171e-13	3.32143186565424e-12	18.4329626613018	0.825359684016466	0.0165470132163031	4.71588639231739	0.000299883960545743	0.00403903621342714	-3.14992105701794
HAVANA	transcript	ENSG00000110076.18	protein_coding	NRXN2	2	ENST00000486057.1	processed_transcript	NRXN2-009	1.68573096044797	1.10867514180004	16.1395086730685	1.95876666714726e-47	7.38533985721828e-45	97.0560317255541	2.22090099886506	0.00118860954232467	0.155599939083473	0.878488924778127	1	-10.3468247554001
HAVANA	transcript	ENSG00000110076.18	protein_coding	NRXN2	2	ENST00000496291.1	processed_transcript	NRXN2-010	0.48079206638889	0.0717757790710429	1.34509487944633	0.179207159819203	0.260439571944281	-6.64401239709398	0.567400302352231	0.0185413210189847	4.65859553378002	0.000335069100764525	0.00437257051856652	-3.2641883157722
HAVANA	transcript	ENSG00000110076.18	protein_coding	NRXN2	2	ENST00000442300.5	protein_coding	NRXN2-011	0.693430473919107	0.56154505839568	10.765370756115	1.93991853514211e-24	3.7703939567255e-23	44.4927134457161	0.804951717105676	0.00252961840846609	0.361685340999829	0.722791630310401	0.944405038345337	-10.2901572645815
HAVANA	transcript	ENSG00000110076.18	protein_coding	NRXN2	2	ENST00000417749.5	protein_coding	NRXN2-012	1.06552047452231	0.11376722951504	1.58553810294656	0.113479247648799	0.174471001507704	-6.29347038733582	0.927064077252871	-0.00608555962506191	-0.596812680377053	0.559815401349071	0.81996061447421	-10.1717027888569
HAVANA	transcript	ENSG00000110076.18	protein_coding	NRXN2	2	ENST00000437746.1	protein_coding	NRXN2-013	0.580626961107771	0.279539645953506	6.4533040378568	2.59959820351671e-10	1.15861570482681e-09	12.4339693695385	1.68934304324208	0.0134040980976784	2.17216832942317	0.0468356811047164	0.165752333385126	-8.17616324278622
HAVANA	transcript	ENSG00000110076.18	protein_coding	NRXN2	2	ENST00000466324.1	retained_intron	NRXN2-014	0.264158041987005	0.0975975497897044	6.01218864855923	3.54416528667441e-09	1.40838860798201e-08	9.88627753669718	0.492734469514854	0.00731320315401799	10.1866521010278	5.25895755520014e-08	2.45888493672976e-05	5.9248522932264
HAVANA	transcript	ENSG00000237410.1	antisense	AP001092.4	1	ENST00000433606.1	antisense	AP001092.4-001	0.0790535915290551	0.0424566691974411	3.55618697136964	0.000412224199205062	0.00095264225834032	-1.30688372834275	0.957543057863652	0.0103931678272559	3.21503694330303	0.00598248366662847	0.0366684491405399	-6.18747509204118
HAVANA	transcript	ENSG00000068831.18	protein_coding	RASGRP2	2	ENST00000464324.5	retained_intron	RASGRP2-006	0.204688093718084	0.100850065725695	7.00766085230437	7.91591216869282e-12	4.1146991468701e-11	15.8500250744798	0.462060264501449	0.00345802303739937	2.18080206237648	0.0460787461965351	0.163776810185911	-8.16101638115518
HAVANA	transcript	ENSG00000068831.18	protein_coding	RASGRP2	2	ENST00000377494.5	protein_coding	RASGRP2-007	0.00160409566762077	0.00105201101058131	0.463979076645393	0.642865598773483	0.741372881357928	-7.43881293529852	0	0	0	1	1	-10.3597524836655
HAVANA	transcript	ENSG00000068831.18	protein_coding	RASGRP2	2	ENST00000421556.5	nonsense_mediated_decay	RASGRP2-004	0.0580790921360123	-0.00514195456162954	-0.262981912904302	0.792673348137376	0.86451451392679	-7.51179731301641	0.10236679274133	0.00134842208272638	0.451202379919332	0.658503016618296	0.892238929896018	-10.2517127684119
HAVANA	transcript	ENSG00000068831.18	protein_coding	RASGRP2	2	ENST00000394432.7	protein_coding	RASGRP2-001	0.125411263681744	-0.0745380422082562	-2.69296941765262	0.00732074261105743	0.0142488608337031	-3.94916667155664	0.327797307260856	0.000393335831569893	0.0804351372065435	0.93698834003887	1	-10.3562957984477
HAVANA	transcript	ENSG00000068831.18	protein_coding	RASGRP2	2	ENST00000377497.7	protein_coding	RASGRP2-003	0.556825707851376	-0.0241332538717607	-0.494760301429675	0.620987656485686	0.722380901215965	-7.42407493617129	1.24487096523182	-0.00648681590571225	-0.996843434256958	0.33514896837997	0.594119450922698	-9.84608976761157
HAVANA	transcript	ENSG00000068831.18	protein_coding	RASGRP2	2	ENST00000354024.7	protein_coding	RASGRP2-002	0.453114632319767	0.339130083072219	7.1301245367516	3.55042469119043e-12	1.91094699698075e-11	16.635930220862	0.717558259437705	0.0137059620990855	2.85230659504214	0.0124143527506351	0.0630337734085315	-6.90709657733183
HAVANA	transcript	ENSG00000068831.18	protein_coding	RASGRP2	2	ENST00000488071.1	retained_intron	RASGRP2-020	0.149044923511822	0.0568045313945078	3.58762368088773	0.000366693575916647	0.000852506688749799	-1.19748883695376	0.177166066655044	0.000263262493222694	0.117388298530573	0.90815924718432	1	-10.3523919606758
HAVANA	transcript	ENSG00000068831.18	protein_coding	RASGRP2	2	ENST00000494001.5	retained_intron	RASGRP2-024	0.0561511196716447	0.0428426888842097	5.00522171509541	7.75534185920277e-07	2.42262553930741e-06	4.66497282524797	0.123001293190844	0.0014881565220281	1.26082835579258	0.227236298074586	0.476314826027589	-9.55355537494201
HAVANA	transcript	ENSG00000068831.18	protein_coding	RASGRP2	2	ENST00000497441.5	retained_intron	RASGRP2-018	0.318924127481354	0.136070254361004	4.94123412188535	1.06219723948071e-06	3.27077626938445e-06	4.36207580019678	0.837010266457827	0.0125789779186881	4.13136658635661	0.000944991493725417	0.00930580705055311	-4.32698754678055
HAVANA	transcript	ENSG00000068831.18	protein_coding	RASGRP2	2	ENST00000465852.1	retained_intron	RASGRP2-019	0.0453102637628175	0.0129557290545816	1.34710545665011	0.178559271090827	0.259645913454929	-6.64131776890721	0.107681732945912	0.00203553938195921	0.916727660169152	0.37424729691968	0.637156493320519	-9.92315477629622
HAVANA	transcript	ENSG00000068831.18	protein_coding	RASGRP2	2	ENST00000445445.5	nonsense_mediated_decay	RASGRP2-017	0.17514670233175	0.0724330176625227	3.17864438202287	0.00157173613215508	0.00336931330863275	-2.54883815911442	0.345092250859674	0.00636524119657016	2.14102185242943	0.0496633651735165	0.172845968037193	-8.23054949749528
HAVANA	transcript	ENSG00000068831.18	protein_coding	RASGRP2	2	ENST00000431822.5	protein_coding	RASGRP2-016	0.0337871031957896	0.0296085257865407	1.69067659756889	0.0915246790613115	0.144118483262226	-6.12229418015952	0.0664749990883482	0.00336054499932657	1.56111067100542	0.140004819509251	0.345518885570539	-9.15573162147192
HAVANA	transcript	ENSG00000068831.18	protein_coding	RASGRP2	2	ENST00000441258.5	nonsense_mediated_decay	RASGRP2-025	0.00527339580734516	0.00398243898120983	1.46736439592303	0.142908564894214	0.213955495630522	-6.4728818018352	0.0291748561763162	0.00124345516814465	1.38217901417493	0.187791502090563	0.421025212715037	-9.40057353260678
HAVANA	transcript	ENSG00000068831.18	protein_coding	RASGRP2	2	ENST00000394429.5	protein_coding	RASGRP2-011	0.100971479277389	0.0400994186467561	1.74481430805971	0.0816344193369804	0.130144151550242	-6.02991646707699	0.0380330764689645	-0.00202843074501144	-1.79709939617754	0.0931261649217738	0.270085164669765	-8.80125429815841
HAVANA	transcript	ENSG00000068831.18	protein_coding	RASGRP2	2	ENST00000394428.5	protein_coding	RASGRP2-012	0.0654318342988967	-0.0290369042235858	-1.30505864354805	0.192475912981833	0.27700986120142	-6.69683789595993	0.033847274181041	-0.000386414254392829	-0.343006994488542	0.736504146947906	0.955314840459729	-10.2971316538066
HAVANA	transcript	ENSG00000068831.18	protein_coding	RASGRP2	2	ENST00000377486.7	protein_coding	RASGRP2-010	0.00375156574743732	-0.00133953565450589	-0.345091170934958	0.730171619579231	0.814751577775354	-7.48685602656293	0	0	0	1	1	-10.3597524836655
HAVANA	transcript	ENSG00000068831.18	protein_coding	RASGRP2	2	ENST00000377487.5	protein_coding	RASGRP2-009	0.00191993653422793	-0.00026694831956387	-0.0795644038797868	0.936615687187372	0.970686927819613	-7.54318652113099	0	0	0	1	1	-10.3597524836655
HAVANA	transcript	ENSG00000068831.18	protein_coding	RASGRP2	2	ENST00000377489.5	protein_coding	RASGRP2-008	0.0778843522374794	-0.0501478748378723	-2.33250709558266	0.0200717921591306	0.0362835701953398	-4.84282809513347	0.0261088053703983	-7.46319460674598e-05	-0.0840898175943047	0.934132365823859	1	-10.3559746219344
HAVANA	transcript	ENSG00000068831.18	protein_coding	RASGRP2	2	ENST00000394430.5	protein_coding	RASGRP2-005	0.443714543173034	0.177386320068385	5.62691897213895	3.06613057859798e-08	1.10612017666684e-07	7.78908109430094	0.710055251104104	0.00704409878395889	3.45551778323905	0.00367816772736041	0.0254618850487093	-5.70201319091666
HAVANA	transcript	ENSG00000068831.18	protein_coding	RASGRP2	2	ENST00000377485.5	protein_coding	RASGRP2-013	0.0109897611183641	0.0111861207026987	1.56773561418655	0.117578377790836	0.180022302232862	-6.32137821388701	0	0	0	1	1	-10.3597524836655
HAVANA	transcript	ENSG00000068831.18	protein_coding	RASGRP2	2	ENST00000430645.1	protein_coding	RASGRP2-022	0.00644760723000797	0.00095525823538726	0.346354762125487	0.729222490967558	0.814056088247712	-7.48641959762652	0.0176366097222388	-0.000494610630398196	-1.01720047813426	0.32569356489501	0.583432208034415	-9.82560869999933
HAVANA	transcript	ENSG00000068831.18	protein_coding	RASGRP2	2	ENST00000480443.1	retained_intron	RASGRP2-023	0.19473436714373	0.122940642293059	5.3878314358975	1.10225856984794e-07	3.75566698946785e-07	6.54911407293575	0.337063831018729	0.00659330375404253	3.35487886597589	0.00450877682586832	0.029676424557103	-5.90573237441698
HAVANA	transcript	ENSG00000068831.18	protein_coding	RASGRP2	2	ENST00000419843.1	protein_coding	RASGRP2-014	0.0201147897564434	0.00899026379918427	0.825977867045039	0.409212402748013	0.52128911034094	-7.20571244823027	0	0	0	1	1	-10.3597524836655
HAVANA	transcript	ENSG00000068976.13	protein_coding	PYGM	2	ENST00000483742.1	retained_intron	PYGM-003	0.168978381785936	0.070877729104185	5.89223974021741	7.02607016923688e-09	2.70906465916453e-08	9.22038081243812	0.150114126113791	0.00069103437414	0.829545465134157	0.420212943629188	0.686097731071135	-10.0004495855147
HAVANA	transcript	ENSG00000068976.13	protein_coding	PYGM	2	ENST00000377432.7	protein_coding	PYGM-002	0.119646334478876	0.0371226272852809	1.25520599596323	0.209993011447116	0.29849300163669	-6.76039942436175	1.29308036518922	0.0157880510246451	2.96710290947931	0.00986201635392689	0.0531502858386428	-6.68152623009678
HAVANA	transcript	ENSG00000068976.13	protein_coding	PYGM	2	ENST00000164139.3	protein_coding	PYGM-001	0.954378771658616	0.19224342222283	3.15037135759581	0.0017287526855173	0.00368442341864731	-2.63647490184077	1.69238020579222	0.00210315485625479	0.883123991699167	0.391543471945216	0.655893579912117	-9.953769485323
HAVANA	transcript	ENSG00000068976.13	protein_coding	PYGM	2	ENST00000462303.1	processed_transcript	PYGM-004	0.188389955493715	0.0967895356725399	4.00072603331414	7.2745864604648e-05	0.000183783064127167	0.324479764226113	0.244883138264516	0.00395976499438119	1.47898536041209	0.160490320305542	0.378791016835239	-9.27084259524598
HAVANA	transcript	ENSG00000068976.13	protein_coding	PYGM	2	ENST00000460413.1	processed_transcript	PYGM-005	0.018537497254542	0.00667908955274243	0.843686391347898	0.399249979925341	0.510940719079684	-7.19096029681985	0.0203818319532136	-0.000465870444644883	-0.502420453635201	0.622898469119492	0.87045663260003	-10.2260144532618
HAVANA	transcript	ENSG00000168066.20	protein_coding	SF1	2	ENST00000377387.5	protein_coding	SF1-006	0.13893832316664	0.0404593031648354	2.03916578546768	0.0419612135286807	0.0712094343447913	-5.4774208795707	0.32651938586036	0.003618549617668	0.979404967597478	0.343402939218391	0.603380947720304	-9.86334711105369
HAVANA	transcript	ENSG00000168066.20	protein_coding	SF1	2	ENST00000377390.7	protein_coding	SF1-005	1.15592216007363	0.371961981860841	7.13002104745228	3.55284743932175e-12	1.91209382269996e-11	16.6352613949768	2.43480538847543	0.0243521228015689	9.23029577753759	1.83966469007027e-07	4.15379370560946e-05	4.59877646314195
HAVANA	transcript	ENSG00000168066.20	protein_coding	SF1	2	ENST00000227503.13	protein_coding	SF1-002	1.20104082814766	1.0174853044852	14.6036175465119	1.86411087341729e-40	2.47253350271671e-38	81.0869001317336	2.69872930604489	0.00720153664453459	1.60956906173888	0.128992422955221	0.328547113237131	-9.08573119350917
HAVANA	transcript	ENSG00000168066.20	protein_coding	SF1	2	ENST00000448404.5	nonsense_mediated_decay	SF1-003	0.366644872044437	0.227061334105894	5.77091107141211	1.38781027657682e-08	5.18631551622179e-08	8.55870655723081	0.63308702755635	0.0121687761298932	2.5745063729021	0.0215468365330887	0.0949189896717872	-7.44157821123012
HAVANA	transcript	ENSG00000168066.20	protein_coding	SF1	2	ENST00000377394.7	protein_coding	SF1-004	0.453549093441665	0.411575326519395	7.10480694681512	4.19426539104951e-12	2.24139150925483e-11	16.4725445529426	0.451392458814564	0.008619475521036	1.30365414717114	0.212624552822993	0.456333404214014	-9.50083071200097
HAVANA	transcript	ENSG00000168066.20	protein_coding	SF1	2	ENST00000334944.9	protein_coding	SF1-001	0.0867198657904229	0.0939928102010932	5.69410445468739	2.12252825105844e-08	7.78551003811886e-08	8.14605897115648	0.68692081112641	0.0116636260114278	2.33440478157901	0.0343817036250441	0.13264215202279	-7.88667055747488
HAVANA	transcript	ENSG00000168066.20	protein_coding	SF1	2	ENST00000443908.5	protein_coding	SF1-014	0.118848000063655	0.0793015797217322	5.84543686974085	9.14840895820828e-09	3.48132573745669e-08	8.96371685399422	0.183107779019012	0.00469644879014226	2.64155674153942	0.0188787184684935	0.0861238320091431	-7.31426764343378
HAVANA	transcript	ENSG00000168066.20	protein_coding	SF1	2	ENST00000413725.5	protein_coding	SF1-019	0.000641330673399709	-0.00146375095569521	-0.722926799035725	0.470064433756593	0.582294514578266	-7.28536573212915	0	0	0	1	1	-10.3597524836655
HAVANA	transcript	ENSG00000168066.20	protein_coding	SF1	1	ENST00000433274.6	protein_coding	SF1-016	0.242258403302867	0.169990295487247	8.55027282422037	1.519726328008e-16	1.27588682973432e-15	26.5280156111363	0.725780815175418	0.0127283124175398	4.78572802795856	0.000262081654001169	0.00367340677478998	-3.01101524493758
HAVANA	transcript	ENSG00000168066.20	protein_coding	SF1	2	ENST00000486867.1	protein_coding	SF1-020	0.0703642729314635	0.0321760978506514	2.22389635444701	0.0266034122557724	0.0469675345175463	-5.08752466352197	0.421214388055702	0.00697592702762795	2.5682983624351	0.0218114518192532	0.095821015437313	-7.45330462286779
HAVANA	transcript	ENSG00000168066.20	protein_coding	SF1	2	ENST00000477596.1	retained_intron	SF1-015	0.229605645276539	0.0665430849754183	4.10991467578393	4.62861056805416e-05	0.000119494677719467	0.7527579940956	0.428929323047758	0.00823596758240401	4.25957307146306	0.000732623820842134	0.00773654220613844	-4.06700113262881
HAVANA	transcript	ENSG00000168066.20	protein_coding	SF1	2	ENST00000489544.1	processed_transcript	SF1-017	1.93910533031851	0.841060569817512	10.7834523848981	1.65423766316981e-24	3.23983188512214e-23	44.6504702731152	3.41063879466826	0.0273219286413892	6.17277534825452	2.05296568304161e-05	0.000641731639218414	-0.364487962897423
HAVANA	transcript	ENSG00000168066.20	protein_coding	SF1	2	ENST00000486960.5	retained_intron	SF1-009	2.32977738695853	0.541999953309294	7.26904436296072	1.41121367697912e-12	7.91774226774888e-12	17.5408325510585	3.40478635022383	0.0207066944802539	5.65609493769166	5.14436236013843e-05	0.00117903191378004	-1.32306539114971
HAVANA	transcript	ENSG00000168066.20	protein_coding	SF1	2	ENST00000496969.1	processed_transcript	SF1-013	2.38724715566281	0.994270032763841	12.7078571801344	3.05942002779208e-32	1.4374225099723e-30	62.3035703566278	3.13333547713755	0.0180281357467521	3.96459995765282	0.0013184453634012	0.0119104516116718	-4.66610050790739
ENSEMBL	transcript	ENSG00000168066.20	protein_coding	SF1	3	ENST00000626028.1	protein_coding	SF1-201	0.000276432472932464	0.000737498955553128	1.0754256276314	0.282705259526687	0.384191104483655	-6.9691730333953	0.0611150593591187	-0.000903325466528549	-0.431011705616624	0.672784098410955	0.903703091346354	-10.2611059102125
HAVANA	transcript	ENSG00000168066.20	protein_coding	SF1	2	ENST00000633899.1	processed_transcript	SF1-021	0.0325340847300129	0.0269411117154848	2.24158080823761	0.0254283750559261	0.0450682925748057	-5.04846103917922	0.0794620765072583	0.00269123983112611	2.31058181443371	0.0359916787698612	0.137050328389849	-7.92979856935142
HAVANA	transcript	ENSG00000168066.20	protein_coding	SF1	2	ENST00000413951.5	nonsense_mediated_decay	SF1-011	0.00735332307624896	0.00932976538039108	1.78913583248556	0.0742009063173907	0.119387312822413	-5.95214780296507	0.163834070223513	0.00766561671444196	3.00359205131893	0.00916440136511467	0.0502845360565458	-6.60935689013636
HAVANA	transcript	ENSG00000168066.20	protein_coding	SF1	1	ENST00000432725.1	protein_coding	SF1-018	0.252673729026221	-0.0380775027846938	-1.269916028848	0.204707939917393	0.292075845824989	-6.74190006375702	0.188851712434664	0.00151569809737249	0.65582980087942	0.522181281812093	0.785032308855501	-10.1332366430782
HAVANA	transcript	ENSG00000168066.20	protein_coding	SF1	2	ENST00000482693.1	retained_intron	SF1-012	2.44191518030864	0.655173290888937	9.18786136407246	1.08431074622423e-18	1.13788041223781e-17	31.4047130165583	3.38928832127317	0.020576991645035	4.98551112610601	0.000178826037052287	0.0027964873381332	-2.61623611622118
HAVANA	transcript	ENSG00000168066.20	protein_coding	SF1	2	ENST00000472725.5	retained_intron	SF1-010	2.04123976887956	0.369909443155219	5.51850815540437	5.50854359074334e-08	1.93544382099204e-07	7.22093532486022	2.97223108360352	0.0157895960304523	3.45757238530634	0.00366291171443565	0.0253884849285597	-5.69784743736088
HAVANA	transcript	ENSG00000168066.20	protein_coding	SF1	2	ENST00000463343.1	retained_intron	SF1-007	0.413022549294425	0.362890602303104	8.69199475563246	5.17675556266879e-17	4.55911907294119e-16	27.5898546046819	0.727878283006857	0.00962038117087213	1.69643248392895	0.111109957221001	0.304831220374977	-8.95656547982718
HAVANA	transcript	ENSG00000269038.1	lincRNA	AP001462.6	2	ENST00000594089.1	lincRNA	AP001462.6-001	0.702020216414758	0.0288592146290707	0.809711902799821	0.418492717495955	0.53066039636651	-7.21898789455424	0.778357134632607	0.00656725333794393	1.90800515636451	0.0763453508449509	0.235293357640347	-8.62363299272626
HAVANA	transcript	ENSG00000168067.11	protein_coding	MAP4K2	2	ENST00000294066.6	protein_coding	MAP4K2-001	1.04823288321922	0.497057622428219	12.3329384343216	1.11083042617574e-30	4.3511327469015e-29	58.739593462752	2.02628759182615	0.00889515483335196	5.2252844738113	0.000113769623947064	0.00203003700507887	-2.14790334330446
HAVANA	transcript	ENSG00000168067.11	protein_coding	MAP4K2	2	ENST00000435926.5	nonsense_mediated_decay	MAP4K2-012	0.0379530909256018	0.0484414507467406	2.91095527734584	0.00376480098594341	0.0076584923894202	-3.34834175099584	1.20726176067188	0.0081052968748732	1.73105306830642	0.10460824477866	0.2925795823651	-8.90381393454829
HAVANA	transcript	ENSG00000168067.11	protein_coding	MAP4K2	2	ENST00000424945.5	nonsense_mediated_decay	MAP4K2-005	0.266237434253144	0.27776300867328	6.89850859486121	1.60280823015856e-11	8.08350303250033e-11	15.1589652394601	0.336652741811172	0.00571682583071437	1.14694416897206	0.269936725333724	0.519836284709805	-9.68677924250844
HAVANA	transcript	ENSG00000168067.11	protein_coding	MAP4K2	2	ENST00000470088.5	retained_intron	MAP4K2-004	0.207412473493168	0.0519799450469553	2.89487708201863	0.00395968799245628	0.00803065508127493	-3.39420272201975	0.295312697784948	-0.00190775041559243	-0.691005010341125	0.500451277090466	0.764718701628086	-10.1086859977411
HAVANA	transcript	ENSG00000168067.11	protein_coding	MAP4K2	2	ENST00000377350.7	protein_coding	MAP4K2-002	0.193852266980743	0.0582926540737464	1.89621616133427	0.058510330361031	0.0963157908999204	-5.7563180762486	0.66221980051938	0.00371346808242188	0.718098784401364	0.484081012730841	0.750241008001173	-10.0889578440671
HAVANA	transcript	ENSG00000168067.11	protein_coding	MAP4K2	2	ENST00000433890.5	nonsense_mediated_decay	MAP4K2-014	0.000168108900845374	0.000149241245244992	0.354490884047311	0.723121179663409	0.809144071287015	-7.48357129799717	0.0799013278955329	-0.000252013517020932	-0.178316784571342	0.860935961438444	1	-10.3427788563608
HAVANA	transcript	ENSG00000168067.11	protein_coding	MAP4K2	2	ENST00000489952.5	retained_intron	MAP4K2-008	0.00779177609299478	-0.00640079618036196	-1.23591030420961	0.217074892772919	0.30716792610723	-6.78434097212586	0.133764424057472	0.00262568524078831	1.13281062225455	0.275637023658954	0.526349622373068	-9.70258496861488
HAVANA	transcript	ENSG00000168067.11	protein_coding	MAP4K2	2	ENST00000467689.1	retained_intron	MAP4K2-009	0.405931021741717	0.170823631498776	5.51356431678693	5.65643201540251e-08	1.98477786514056e-07	7.19525904714428	0.728150118539984	0.0126078296255837	2.91351031179265	0.0109821686194828	0.057571123623563	-6.7871253148993
HAVANA	transcript	ENSG00000168067.11	protein_coding	MAP4K2	2	ENST00000439069.5	protein_coding	MAP4K2-006	0.119494293173414	0.100464421982625	4.53329121534755	7.28223678289878e-06	2.05123106032359e-05	2.51463689205182	0.332056160647877	0.00288833437769522	1.0595805281675	0.306628367011882	0.562230714710501	-9.78182385270615
HAVANA	transcript	ENSG00000168067.11	protein_coding	MAP4K2	2	ENST00000493428.5	retained_intron	MAP4K2-011	0.916786464127881	0.387666945076848	7.68722090758274	8.08541784968282e-14	5.14924075719239e-13	20.3490299223701	0.662122026131889	0.0106656112154149	1.85909952925175	0.0833790063267326	0.250478746670908	-8.70276659741905
HAVANA	transcript	ENSG00000168067.11	protein_coding	MAP4K2	2	ENST00000482314.5	processed_transcript	MAP4K2-007	0.126935813606483	-0.0298529944089426	-1.26436294293053	0.206691555923493	0.294499253299799	-6.74890879579483	0.180580737886617	0.00666669553647348	2.54973860935271	0.0226212985131973	0.0984509623656381	-7.48829867404378
HAVANA	transcript	ENSG00000168067.11	protein_coding	MAP4K2	2	ENST00000468062.5	processed_transcript	MAP4K2-010	0.218323091704716	0.162133787005586	5.9517271403768	5.01108697248624e-09	1.96054074508804e-08	9.5491715636702	0.377883402060215	-9.24449636092673e-05	-0.0300049973523576	0.976471226562969	1	-10.3592713800703
HAVANA	transcript	ENSG00000168067.11	protein_coding	MAP4K2	2	ENST00000444560.1	nonsense_mediated_decay	MAP4K2-013	0.00389242140621342	0.0009501195241337	0.213517387585791	0.831010863938119	0.89320481555196	-7.52357226663815	0.088729792564197	0.00118922522693937	0.69180736683344	0.499961858787195	0.764149167598572	-10.1081119602839
HAVANA	transcript	ENSG00000133895.14	protein_coding	MEN1	1	ENST00000377316.6	protein_coding	MEN1-008	0.148017449288888	0.102388044008588	4.67348665458245	3.81739914664921e-06	1.1077529080413e-05	3.133125959852	0.251282017414405	0.0023761663937102	0.816973164896362	0.427133607026318	0.693420534346835	-10.0110189803628
HAVANA	transcript	ENSG00000133895.14	protein_coding	MEN1	2	ENST00000377321.5	protein_coding	MEN1-002	0.0290457250906629	-0.00759669132991972	-0.864002600144416	0.388002653978467	0.499154951650166	-7.17365148677007	0.179451694960512	-0.000136161209280982	-0.0523861973161558	0.958934231066058	1	-10.3582860662275
HAVANA	transcript	ENSG00000133895.14	protein_coding	MEN1	2	ENST00000377326.7	protein_coding	MEN1-007	0.162844442956964	-0.0322790403962415	-1.26418422612079	0.20675562695719	0.294575238193284	-6.74913385326885	0.0458434332355222	-0.00138790348405819	-1.23440310427334	0.236640311299216	0.489126860812057	-9.58538292317302
HAVANA	transcript	ENSG00000133895.14	protein_coding	MEN1	2	ENST00000312049.10	protein_coding	MEN1-001	0.456183492578811	0.42291359773942	9.20146136159915	9.73188466960901e-19	1.0275811442317e-17	31.5114761971359	1.72397603759383	0.0158876562051161	6.45889142251629	1.25413273645862e-05	0.000466739185158707	0.151260247500327
HAVANA	transcript	ENSG00000133895.14	protein_coding	MEN1	2	ENST00000315422.8	protein_coding	MEN1-003	0.212905907087023	0.109736639103403	3.9271335017633	9.80937484498732e-05	0.000244255796146485	0.0419230607703565	0.242906699441124	0.0063292254324565	2.64435820950641	0.0187744752539757	0.0857758947330096	-7.30892295773846
ENSEMBL	transcript	ENSG00000133895.14	protein_coding	MEN1	3	ENST00000394374.6	protein_coding	MEN1-202	0.0810506442161605	0.0231253714536443	1.35773329856752	0.17516356906578	0.255345156211643	-6.62700768116985	0.111764918503842	-0.00235661059317895	-1.5644044337969	0.139231711164536	0.344306676057612	-9.15102162928222
ENSEMBL	transcript	ENSG00000133895.14	protein_coding	MEN1	3	ENST00000394376.5	protein_coding	MEN1-203	0.0933222207881592	0.071799696121157	5.55224684575691	4.5950371663182e-08	1.62699383708649e-07	7.39670327095382	0	0	0	1	1	-10.3597524836655
ENSEMBL	transcript	ENSG00000133895.14	protein_coding	MEN1	3	ENST00000337652.5	protein_coding	MEN1-201	0.00110170676315221	-0.00128971836886549	-0.66687984340985	0.505157922393755	0.616314690229642	-7.32424666735285	0.0230276172602763	0.000350331887169085	0.601692024669159	0.556649438495428	0.817047510305195	-10.1686530308399
HAVANA	transcript	ENSG00000133895.14	protein_coding	MEN1	2	ENST00000377313.5	protein_coding	MEN1-011	0.022962351447666	-0.0184349263035102	-1.44788196980511	0.148279679609804	0.220865663506148	-6.50113817565258	0.022803455455031	0.00156366551691641	1.62512664840112	0.125618174124115	0.326762104409075	-9.06294026963762
HAVANA	transcript	ENSG00000133895.14	protein_coding	MEN1	2	ENST00000478548.1	retained_intron	MEN1-012	0.174006446552346	0.154718808176495	9.37422284977909	2.44103302174591e-19	2.74744539463544e-18	32.877371654919	0.535476377510677	0.00968284087391841	4.17231311291846	0.000871076807472154	0.0087723052346055	-4.24387220291905
HAVANA	transcript	ENSG00000133895.14	protein_coding	MEN1	2	ENST00000487019.1	processed_transcript	MEN1-013	0.0627647195746342	0.00675053853855431	0.293476722845644	0.769280121437347	0.846502024977367	-7.50332027410253	0.225540222501816	0.00472217140046104	1.34415906161768	0.199504368408362	0.438031487122934	-9.44968612395413
HAVANA	transcript	ENSG00000133895.14	protein_coding	MEN1	2	ENST00000440873.5	protein_coding	MEN1-009	0.42719846969419	0.232778152725272	6.63262787792884	8.61484054592071e-11	4.03366078838626e-10	13.5132943271321	0.504128169957785	0.00151464512758153	0.239120145737153	0.814351622125998	1	-10.3292563854616
HAVANA	transcript	ENSG00000133895.14	protein_coding	MEN1	2	ENST00000450708.5	protein_coding	MEN1-004	0.0446901964341925	-0.0422400070646786	-2.51145678285994	0.012338996231277	0.0231417880796989	-4.41479667692378	0.300794576191571	0.00183236934724307	0.35481180334803	0.727826624100125	0.948315632839056	-10.2927660655018
HAVANA	transcript	ENSG00000133895.14	protein_coding	MEN1	2	ENST00000413626.1	protein_coding	MEN1-010	0.021350246028046	0.000205190959541017	0.0135514910820891	0.989193235715757	1	-7.54625768619295	0.0474457092180392	-0.00130789435775543	-0.712136179484798	0.487655906527774	0.753252637854458	-10.0933602389294
HAVANA	transcript	ENSG00000133895.14	protein_coding	MEN1	2	ENST00000429702.5	protein_coding	MEN1-005	0	0	0	1	1	-7.54634944069386	0	0	0	1	1	-10.3597524836655
HAVANA	transcript	ENSG00000133895.14	protein_coding	MEN1	2	ENST00000424912.1	protein_coding	MEN1-006	0.00269294252660744	-0.0015248348695517	-0.562302684084201	0.574162967309052	0.680417857966576	-7.38842283053742	0	0	0	1	1	-10.3597524836655
HAVANA	transcript	ENSG00000171219.8	protein_coding	CDC42BPG	2	ENST00000342711.5	protein_coding	CDC42BPG-001	0.00880833501501902	0.00804954961350062	6.47349226805245	2.29843574319252e-10	1.02976421603661e-09	12.5542343488871	0.0118140021486147	0.000206298862216793	1.55175898162136	0.142219754595763	0.349153236902568	-9.16906566060438
HAVANA	transcript	ENSG00000171219.8	protein_coding	CDC42BPG	2	ENST00000491280.1	processed_transcript	CDC42BPG-004	0.00479760883920679	0.00187839336054994	0.464893141913176	0.642211299689516	0.740860645147542	-7.43838890413147	0	0	0	1	1	-10.3597524836655
HAVANA	transcript	ENSG00000171219.8	protein_coding	CDC42BPG	2	ENST00000468512.1	processed_transcript	CDC42BPG-003	0.00420835190063599	0.00584220506548091	1.68957628890076	0.0917352895364313	0.144410760956505	-6.12414185163743	0	0	0	1	1	-10.3597524836655
HAVANA	transcript	ENSG00000171219.8	protein_coding	CDC42BPG	2	ENST00000480767.1	retained_intron	CDC42BPG-002	0.00183369278180332	0.00328713390769104	2.05069055337827	0.0408202101818492	0.069447705738653	-5.45406749450275	0	0	0	1	1	-10.3597524836655
HAVANA	transcript	ENSG00000110047.17	protein_coding	EHD1	2	ENST00000320631.7	protein_coding	EHD1-001	0.0884975437051823	0.0344423453074518	3.37487442952147	0.000796178093313278	0.00177458650328791	-1.91992564410269	0.189299715255516	0.0034996269604357	3.03256537002775	0.00864528394680865	0.0481780209893234	-6.55190564469746
ENSEMBL	transcript	ENSG00000110047.17	protein_coding	EHD1	3	ENST00000621096.4	protein_coding	EHD1-201	0.702179903758111	0.44935967211218	10.870854367609	7.6416223187916e-25	1.55297434829173e-23	45.4153331306344	1.66526415861319	0.013654220617054	5.74556455063202	4.37630750826578e-05	0.00105585002985595	-1.1546176956602
HAVANA	transcript	ENSG00000110047.17	protein_coding	EHD1	2	ENST00000484846.1	retained_intron	EHD1-005	0.202834070793935	0.113935367694486	8.25320831712532	1.39340819867822e-15	1.05911747303804e-14	24.3446827843184	0.221578114319728	0.00216228859661309	2.67403476677683	0.0177037945775892	0.0820502427578653	-7.25218502220092
HAVANA	transcript	ENSG00000110047.17	protein_coding	EHD1	2	ENST00000359393.6	protein_coding	EHD1-002	0.000999254668865669	0.000730901913192764	0.569785561025969	0.56908023542866	0.675747949508161	-7.38419301035294	0.025520802611344	-0.000189544197740139	-0.274763699304563	0.787365142779242	0.994364549919758	-10.3195124796175
HAVANA	transcript	ENSG00000110047.17	protein_coding	EHD1	2	ENST00000488711.1	processed_transcript	EHD1-009	0.0833947325207371	0.0404371024329363	1.63623655913084	0.102422246323728	0.159358287447054	-6.21228497650962	0.359635934674047	0.0202679247636464	3.62773815550194	0.0025967699507806	0.0196526543223702	-5.35214168738295
HAVANA	transcript	ENSG00000110047.17	protein_coding	EHD1	1	ENST00000421510.5	protein_coding	EHD1-008	0.395594876041682	0.185597691157094	4.81042718403279	1.99925123257422e-06	5.97870103556835e-06	3.75388737658768	0.411183944720547	-0.00323403546153396	-0.610409863113346	0.55101699083102	0.811642738788722	-10.163145298173
HAVANA	transcript	ENSG00000110047.17	protein_coding	EHD1	2	ENST00000498472.1	retained_intron	EHD1-011	0.150678224011828	0.107463059134253	5.37059881004364	1.20659650972742e-07	4.09412891330274e-07	6.46158706041104	0.272273435284744	0.005608171241559	4.05048885221707	0.00111035499283814	0.0104712392742745	-4.49134430423491
HAVANA	transcript	ENSG00000110047.17	protein_coding	EHD1	2	ENST00000433803.1	protein_coding	EHD1-007	0.0297730936754782	0.0276617937824946	1.7689266916234	0.0775185100321383	0.124223630497897	-5.98784664435959	0.0366724082393451	-0.000992942135721503	-0.847443305478847	0.410487177433081	0.675965765163591	-9.98515012189956
HAVANA	transcript	ENSG00000110047.17	protein_coding	EHD1	2	ENST00000466015.1	retained_intron	EHD1-010	0.327817048377331	0.231409108415833	8.07939017640388	4.96119252160828e-15	3.55954102253438e-14	23.0943371454802	0.615383578593626	0.00652511767731253	2.29465088165548	0.0371076294493877	0.140126549727648	-7.95852497039701
HAVANA	transcript	ENSG00000110047.17	protein_coding	EHD1	2	ENST00000455148.1	protein_coding	EHD1-013	0.123179709942691	0.0624646690177799	2.12174920753728	0.0343522575915848	0.059334289780847	-5.3072196390349	0.0411933771174715	0.000313854301847401	0.166455652804294	0.870092027547947	1	-10.3449597544701
HAVANA	transcript	ENSG00000110047.17	protein_coding	EHD1	2	ENST00000457202.1	protein_coding	EHD1-016	0.0353134904318176	0.0173356074840261	0.989723069099497	0.322790404761427	0.429133261124704	-7.05741291074251	0.0902707111502305	0.00618999162173009	1.62810213693149	0.124981555336251	0.326762104409075	-9.0585640437297
HAVANA	transcript	ENSG00000110047.17	protein_coding	EHD1	2	ENST00000411683.1	protein_coding	EHD1-015	0.00458918172982599	0.0022668676811905	0.384662861837253	0.700651522844919	0.790721604052637	-7.47243163226749	0.0118547490215315	-0.00027096569192072	-0.500369288519682	0.624306552922008	0.87045663260003	-10.227094959249
HAVANA	transcript	ENSG00000110047.17	protein_coding	EHD1	2	ENST00000489379.1	retained_intron	EHD1-014	0.000264109785458097	-0.000919570902646913	-1.97767295546723	0.0485168128297057	0.0812091691971721	-5.59983911562148	0	0	0	1	1	-10.3597524836655
HAVANA	transcript	ENSG00000230835.1	processed_pseudogene	AP001187.11	1	ENST00000428947.1	processed_pseudogene	AP001187.11-001	0.0227815387282965	0.031602257091552	4.42935461284703	1.16297040100753e-05	3.20795882316845e-05	2.06730615724454	0	0	0	1	1	-10.3597524836655
HAVANA	transcript	ENSG00000229719.4	lincRNA	MIR194-2HG	2	ENST00000413053.2	lincRNA	MIR194-2HG-001	0.431268857591117	0.192051759627147	10.3101080898784	1.01423581852651e-22	1.63925008819904e-21	40.5758882357566	0.0513362857526652	0.000829195781492033	2.60605586520573	0.0202490482360384	0.0906594310516449	-7.38182210484136
ENSEMBL	transcript	ENSG00000229719.4	lincRNA	MIR194-2HG	3	ENST00000384915.3	miRNA	MIR194-2HG-202	0.000361648957465398	0.002527112015612	2.65257028628889	0.00824324941501566	0.0159151548340149	-4.0555344998623	0	0	0	1	1	-10.3597524836655
ENSEMBL	transcript	ENSG00000229719.4	lincRNA	MIR194-2HG	3	ENST00000384864.1	miRNA	MIR194-2HG-201	0	0	0	1	1	-7.54634944069386	0	0	0	1	1	-10.3597524836655
HAVANA	transcript	ENSG00000110046.12	protein_coding	ATG2A	2	ENST00000418259.5	protein_coding	ATG2A-004	0.14142557589634	0.149799751174398	6.90064327191115	1.58097856659084e-11	7.97975969742213e-11	15.1723945520644	0.713465846304784	0.0133025261465837	5.39356909247851	8.31961328189307e-05	0.00164452228140927	-1.82306077277723
HAVANA	transcript	ENSG00000110046.12	protein_coding	ATG2A	2	ENST00000377264.7	protein_coding	ATG2A-001	0.665205954485189	0.282602934085934	7.17115219505945	2.70750219324414e-12	1.47475686511893e-11	16.9017037699849	1.60649429327774	0.0153912487720386	6.0116421419197	2.72323224247251e-05	0.000775621712696558	-0.659713282859872
ENSEMBL	transcript	ENSG00000110046.12	protein_coding	ATG2A	3	ENST00000421419.3	protein_coding	ATG2A-201	0.0441560790504069	-0.0248199283319641	-1.4737534667194	0.141180158425072	0.21170018748343	-6.46353387447817	0.0148258658258411	0.000112958977720694	0.165890430295443	0.870528837066453	1	-10.3450599504964
HAVANA	transcript	ENSG00000110046.12	protein_coding	ATG2A	2	ENST00000472525.1	retained_intron	ATG2A-005	0.638442065592743	0.254670990607794	7.38863262873676	6.30785273988573e-13	3.66815268359287e-12	18.3310901139311	0.415432585879182	0.00534751018043034	2.54964165978686	0.0226256036748102	0.0984619838999961	-7.48848121728656
HAVANA	transcript	ENSG00000110046.12	protein_coding	ATG2A	2	ENST00000461701.5	retained_intron	ATG2A-003	0.258026901962101	0.154034729056396	9.25653777752331	6.27403837185373e-19	6.75653500186504e-18	31.9449807615648	0.397120505224599	0.00640248737088834	5.14992418693609	0.000131043005254521	0.00224095289163295	-2.29442264970864
HAVANA	transcript	ENSG00000110046.12	protein_coding	ATG2A	2	ENST00000461955.1	retained_intron	ATG2A-006	0.0166394729223424	-0.0202462722159504	-1.81565101860562	0.0700255336700906	0.113314343632455	-5.90470239776436	0	0	0	1	1	-10.3597524836655
ENSEMBL	transcript	ENSG00000274986.1	miRNA	MIR6750	3	ENST00000617817.1	miRNA	MIR6750-201	0.669008092199665	0.205371619124133	2.03762538561901	0.0421157519661109	0.0714470014397886	-5.48053248633104	0.432038380788474	0.00533733455352515	0.603215597193686	0.555662849044875	0.816062821411205	-10.1676959050203
ENSEMBL	transcript	ENSG00000274314.1	miRNA	MIR6749	3	ENST00000617008.1	miRNA	MIR6749-201	0.0386435496330916	0.00913063852504505	0.320948118631498	0.748384428121005	0.829741672402366	-7.49488847897694	0.0931024315136528	0.00070935185915164	0.166523685765326	0.870039453959045	1	-10.3449476714915
HAVANA	transcript	ENSG00000068971.13	protein_coding	PPP2R5B	2	ENST00000413292.1	processed_transcript	PPP2R5B-007	0.556827848574844	0.156754691303636	5.21413517675888	2.71265223226665e-07	8.88009697538615e-07	5.67834209127093	0.422751767402954	0.000134061385639201	0.0459577985882353	0.96396942534632	1	-10.3586238532573
HAVANA	transcript	ENSG00000068971.13	protein_coding	PPP2R5B	2	ENST00000526559.5	protein_coding	PPP2R5B-006	0.00382636325447812	-0.00585139316292697	-1.28647089813725	0.198876850454385	0.284935749551874	-6.72082453905831	0	0	0	1	1	-10.3597524836655
HAVANA	transcript	ENSG00000068971.13	protein_coding	PPP2R5B	2	ENST00000164133.6	protein_coding	PPP2R5B-001	2.30787041846485	0.582734915449117	9.90362081742769	3.16675835416459e-21	4.3608249391895e-20	37.1717513321126	3.86884869465147	0.00948568161204843	4.20951999607825	0.000809035623351542	0.00830461095155616	-4.16841122126527
HAVANA	transcript	ENSG00000068971.13	protein_coding	PPP2R5B	1	ENST00000532850.1	protein_coding	PPP2R5B-004	0.00933434383280447	-0.00986720903540273	-1.68699450693879	0.092231003087575	0.145117853586097	-6.1284725891351	0.278901476491413	0.00399594614633873	1.16527978352443	0.262675473620833	0.51177413049489	-9.66603113678027
HAVANA	transcript	ENSG00000068971.13	protein_coding	PPP2R5B	2	ENST00000528530.1	retained_intron	PPP2R5B-005	1.41773368279232	0.594080553414747	8.59571573054682	1.07744447191598e-16	9.18345282137508e-16	26.8670857416539	1.74418349426336	-0.00299065174723071	-0.555741470537066	0.586841625986228	0.844552187063963	-10.1964336678664
HAVANA	transcript	ENSG00000149735.6	protein_coding	GPHA2	2	ENST00000279168.6	protein_coding	GPHA2-001	0.0128443316433132	0.0070495164275794	1.88627902896368	0.0598392972124717	0.0983082032769382	-5.77496358626878	0.310442844798791	0.00404277742269975	2.96411642938853	0.00992137210134839	0.0534013177565946	-6.68742351437202
HAVANA	transcript	ENSG00000149735.6	protein_coding	GPHA2	2	ENST00000533257.1	protein_coding	GPHA2-002	0.00564975434386174	0.00788317088575854	2.53513869890656	0.0115453674739225	0.0217570332763158	-4.35584003322731	0.0937772998302393	0.00298669372315194	1.57928234863471	0.135784711831776	0.338949312816866	-9.12965881342201
HAVANA	transcript	ENSG00000149735.6	protein_coding	GPHA2	2	ENST00000532246.1	protein_coding	GPHA2-003	0.00416495560675977	-0.000156511947185475	-0.0497915989162754	0.960308436592403	0.98736525433691	-7.54511074578953	0.120716932502156	0.00246063924175435	1.36523775340088	0.1929396074136	0.428663031590581	-9.42258833477851
HAVANA	transcript	ENSG00000168070.11	protein_coding	MAJIN	1	ENST00000532617.5	protein_coding	MAJIN-005	0.00193453660993823	-0.00221222623099881	-0.605160298510067	0.54534831080639	0.654163551240127	-7.36344090195476	0.0985194093420676	-0.00067366163687054	-0.472786815502382	0.643387154731095	0.880092516981073	-10.2412091882276
HAVANA	transcript	ENSG00000168070.11	protein_coding	MAJIN	2	ENST00000530444.5	protein_coding	MAJIN-003	0.00213089074642467	0.00190064364544229	1.77332722181694	0.076785965886227	0.12316197896466	-5.98010734097242	0	0	0	1	1	-10.3597524836655
HAVANA	transcript	ENSG00000168070.11	protein_coding	MAJIN	2	ENST00000530287.5	retained_intron	MAJIN-004	0.00281024755031642	0.00343612394590686	1.38368918874327	0.167073884295848	0.245059993901869	-6.59158966880662	0.0421628415106541	-0.000345714998515112	-0.341971475550496	0.737267137096472	0.955949346056836	-10.2975076718606
HAVANA	transcript	ENSG00000168070.11	protein_coding	MAJIN	2	ENST00000530735.5	nonsense_mediated_decay	MAJIN-001	0.00183673646503154	0.00186351344680626	2.61927304459729	0.00908061239942913	0.0174079705912916	-4.14202857233515	0.0153541267039415	0.000169784266156741	0.623187658978317	0.542817826741158	0.803893549926717	-10.1549366652904
ENSEMBL	transcript	ENSG00000168070.11	protein_coding	MAJIN	3	ENST00000432175.5	protein_coding	MAJIN-201	0.00141461045824416	0.00224250918506374	2.30584548678344	0.0215294376189571	0.0386913771155536	-4.90395357897993	0.00436363662187539	-9.9740265642866e-05	-0.481799126719471	0.637123197902979	0.875462242668634	-10.2366827064153
HAVANA	transcript	ENSG00000168070.11	protein_coding	MAJIN	2	ENST00000301896.5	protein_coding	MAJIN-002	1.26760551836928e-07	1.33577397734251e-07	0.000664027926342082	0.999470448470586	1	-7.54634922038802	0	0	0	1	1	-10.3597524836655
HAVANA	transcript	ENSG00000168062.9	protein_coding	BATF2	2	ENST00000301887.8	protein_coding	BATF2-001	0.0288870957991093	0.0424613222823371	6.66847577640023	6.88816469137454e-11	3.25561160590018e-10	13.732032258524	0.151467974956812	0.00105130751126215	0.987524932742363	0.339541877789703	0.599158536028725	-9.85534460538781
HAVANA	transcript	ENSG00000168062.9	protein_coding	BATF2	1	ENST00000435842.2	protein_coding	BATF2-003	0.00671639389704701	0.00506201137199497	1.70794636983765	0.0882698575058746	0.139580717955492	-6.0931384797641	0.0469376355530007	-0.000889505519145031	-0.942482843870708	0.361349564315511	0.622836309765198	-9.89900190320546
HAVANA	transcript	ENSG00000168062.9	protein_coding	BATF2	2	ENST00000527454.1	retained_intron	BATF2-004	0.0110226705817782	0.0122042564343183	4.33024705904346	1.80187118184639e-05	4.86631064699104e-05	1.64969448714872	0.0119412359178321	0.000300557805563505	1.05261495168705	0.309704653063204	0.565522343215431	-9.7891258786889
HAVANA	transcript	ENSG00000168062.9	protein_coding	BATF2	1	ENST00000527716.1	protein_coding	BATF2-002	0.00082111670132078	-0.000220865275483669	-0.317487654744215	0.751006753239826	0.831770813249101	-7.49599208909142	0.00756417414107018	-5.0994891009846e-05	-0.202173019411732	0.8425842244412	1	-10.3379401934861
HAVANA	transcript	ENSG00000168062.9	protein_coding	BATF2	1	ENST00000534177.1	protein_coding	BATF2-005	0.0373445430229169	0.00416048516911656	0.411214662660729	0.681092140547593	0.774095696551595	-7.46187671524378	0.0123795473293309	0.000848883245439834	1.61759429881544	0.127242245621814	0.327042605399301	-9.07399373010928
HAVANA	transcript	ENSG00000213465.7	protein_coding	ARL2	2	ENST00000246747.8	protein_coding	ARL2-001	3.53265414199607	0.294140014082372	4.419984677414	1.21255504647405e-05	3.33854579400763e-05	2.02744974793055	4.68112196523601	-0.00370213791639333	-2.09213496629744	0.0544219622267358	0.184571078121847	-8.31508149878235
HAVANA	transcript	ENSG00000213465.7	protein_coding	ARL2	2	ENST00000524585.1	retained_intron	ARL2-002	1.07770680128101	0.344179747776713	9.38707053456497	2.20091730499861e-19	2.48788004119758e-18	32.9796602270048	0.649924700626806	0.00628388880689355	4.47245820841281	0.000481669217958033	0.00568995332594895	-3.63729469112911
HAVANA	transcript	ENSG00000213465.7	protein_coding	ARL2	2	ENST00000529384.5	protein_coding	ARL2-005	0.256482008536357	0.0813255347185814	2.49286228942643	0.0129957278673906	0.0242789122924522	-4.46070998616725	0.268194619076469	0.0032558689332891	0.916597529041784	0.374313255121914	0.637241172832628	-9.92327530073567
HAVANA	transcript	ENSG00000213465.7	protein_coding	ARL2	2	ENST00000533729.1	protein_coding	ARL2-003	0.430633560250848	0.166295919767874	3.46886892974218	0.000568015629111998	0.00129019407457538	-1.60593211226011	1.65498081280966	0.00182518826573252	0.461248875304082	0.651447581132164	0.886650717900027	-10.2468831513955
HAVANA	transcript	ENSG00000213465.7	protein_coding	ARL2	2	ENST00000531533.1	retained_intron	ARL2-004	0.195745996572135	0.0442194071566784	1.37801710970713	0.168817211161737	0.247249674377361	-6.59938631568532	0.666517195947109	0.00256397916611394	0.368295344695189	0.717962167366101	0.940490424244431	-10.2876021236946
HAVANA	transcript	ENSG00000213465.7	protein_coding	ARL2	2	ENST00000529254.1	retained_intron	ARL2-006	0.211103397387046	0.0696974279223149	2.91941136400745	0.00366584979725266	0.00747027607158643	-3.32412335491901	0.146031540242282	-0.00122182118120667	-0.545689093312051	0.593557117517014	0.850739358335246	-10.2022295600097
HAVANA	transcript	ENSG00000273003.1	protein_coding	ARL2-SNX15	2	ENST00000301886.3	nonsense_mediated_decay	ARL2-SNX15-001	0.0739907378522546	0.0474961970068436	3.03587483013815	0.00252404149181476	0.00525971615272691	-2.9836735714857	0.00907706797309161	-0.000484110291898219	-1.75477859238375	0.100347591331115	0.284079127347101	-8.8672585915853
ENSEMBL	transcript	ENSG00000278851.1	miRNA	MIR6879	3	ENST00000610949.1	miRNA	MIR6879-201	0.039396145118855	0.0324945824339723	1.0771520793293	0.281934141330485	0.383315537846514	-6.96732055067054	0	0	0	1	1	-10.3597524836655
HAVANA	transcript	ENSG00000270775.1	processed_pseudogene	AP000436.4	1	ENST00000605239.1	processed_pseudogene	AP000436.4-001	0.0207685805211734	0.0155726759283736	3.51389077491671	0.000481874181386573	0.0011047770269163	-1.45262379235575	0.0701195360302025	0.000786085458152698	0.75951869802894	0.459685436325091	0.726220325721222	-10.0574359668502
HAVANA	transcript	ENSG00000110025.12	protein_coding	SNX15	2	ENST00000377244.7	protein_coding	SNX15-001	1.21806476040162	0.466829161023198	10.6707710347486	4.45244966326735e-24	8.31749466588851e-23	43.6700486785877	2.47029353824852	0.0069120725732416	3.03443790553364	0.00861274896474752	0.0480358644313641	-6.54818827563944
HAVANA	transcript	ENSG00000110025.12	protein_coding	SNX15	2	ENST00000529673.5	nonsense_mediated_decay	SNX15-005	0.730943999307079	0.0869458225562976	2.29943193167581	0.0218935757735559	0.0392846855731464	-4.91855493329609	0.442436556203809	-0.00493925133085664	-1.62565285009487	0.125505388119849	0.326762104409075	-9.06216675714079
HAVANA	transcript	ENSG00000110025.12	protein_coding	SNX15	2	ENST00000534637.5	protein_coding	SNX15-004	0.000720609680839303	-0.00152337850373518	-1.8734104724241	0.0615975279368508	0.100929168240586	-5.79896594746812	0	0	0	1	1	-10.3597524836655
HAVANA	transcript	ENSG00000110025.12	protein_coding	SNX15	1	ENST00000524831.5	protein_coding	SNX15-006	0.182556828561092	0.0739297336847743	3.54100624963408	0.000436059437123112	0.00100489956370279	-1.35938270666697	0.222372898334214	0.000191349460160773	0.092807593761346	0.927323662383099	1	-10.3551509433421
HAVANA	transcript	ENSG00000110025.12	protein_coding	SNX15	2	ENST00000352068.5	protein_coding	SNX15-002	0.0378051157779287	0.0113325789549009	1.27676641157848	0.202280093540667	0.289096866537222	-6.73321192939854	0.0559642758288624	0.000897423821837485	0.736826414528272	0.472955569490254	0.739371348439601	-10.0749085950073
HAVANA	transcript	ENSG00000110025.12	protein_coding	SNX15	2	ENST00000526702.1	retained_intron	SNX15-003	0.557977386392705	0.189399894675474	8.07200333506438	5.23397805006532e-15	3.74650067484871e-14	23.0416516942318	0.361648307831303	0.00462506405358221	6.05263925069431	2.53348043341128e-05	0.000737648308071404	-0.584275607846786
HAVANA	transcript	ENSG00000110025.12	protein_coding	SNX15	2	ENST00000525648.1	protein_coding	SNX15-007	0.00229029953975075	-0.00110257861623467	-0.332840180288147	0.739395077000269	0.822332443330987	-7.49100470394242	0.136512381689763	0.00936084903015517	2.44964261905562	0.0275097244859698	0.112932963962612	-7.67530156528964
HAVANA	transcript	ENSG00000168061.14	protein_coding	SAC3D1	2	ENST00000531072.1	protein_coding	SAC3D1-002	0.0382066348318506	0.0309335414115714	2.75569519589013	0.00607153341224435	0.0119694099036014	-3.78092159606932	0.139855157300057	-9.02461899319074e-06	-0.0023612628267105	0.998148092724978	1	-10.3597495040965
ENSEMBL	transcript	ENSG00000168061.14	protein_coding	SAC3D1	3	ENST00000398846.5	protein_coding	SAC3D1-201	0.129093691643714	0.00833143644192703	0.393617792206259	0.694031809406619	0.78502335233241	-7.46895051026786	0.132909148598118	-0.00479672360769227	-2.52182891987477	0.0238936411556767	0.102206281848721	-7.54073834564372
HAVANA	transcript	ENSG00000168061.14	protein_coding	SAC3D1	2	ENST00000533017.1	processed_transcript	SAC3D1-006	0.0379350918465743	0.00971475264825271	0.57332131917727	0.566686099024483	0.673619739919479	-7.382174937035	0.0466448346341043	0.00253009904444945	1.48072991211216	0.160030353917437	0.378127918865875	-9.26844463752655
HAVANA	transcript	ENSG00000168061.14	protein_coding	SAC3D1	2	ENST00000528109.5	processed_transcript	SAC3D1-003	0.0454261656587981	-0.0102783017677177	-0.71883488726354	0.472579998851463	0.584761672625927	-7.28831027964955	0.415250571878339	0.00444214980748787	1.34056716062057	0.200640830895297	0.4397550213042	-9.45427100412121
HAVANA	transcript	ENSG00000168061.14	protein_coding	SAC3D1	2	ENST00000530213.5	processed_transcript	SAC3D1-004	0.0861592329372527	0.0512712499336692	3.87351523295901	0.000121607205793077	0.000299640960470384	-0.160837959953964	0.0666120582164782	0.00250148877597078	1.61925782147115	0.126882023075724	0.326882451925475	-9.07155563462526
HAVANA	transcript	ENSG00000168061.14	protein_coding	SAC3D1	1	ENST00000529996.1	protein_coding	SAC3D1-005	0.574632182139907	0.260979652483017	8.38343720709378	5.31193955364895e-16	4.21704971726355e-15	25.2946856369513	0.963986930725167	0.00302368735935796	0.649450354315105	0.526179102803438	0.788764296321666	-10.1375598506765
HAVANA	transcript	ENSG00000168060.15	protein_coding	NAALADL1	1	ENST00000533753.5	protein_coding	NAALADL1-017	0.148334026439516	-0.00145460124620981	-0.0850135176161774	0.932284829616769	0.967684184897696	-7.54273845222684	0.236036575182784	-0.00380946565184555	-2.43416518200725	0.0283502594934502	0.115435458800563	-7.70394417305131
HAVANA	transcript	ENSG00000168060.15	protein_coding	NAALADL1	2	ENST00000532450.5	nonsense_mediated_decay	NAALADL1-018	0.0198980050719777	0.0126901611449372	1.45928968768111	0.145116225066298	0.216781555761862	-6.48463840644304	0.0408632792965343	0.000328847061859233	0.331842446590126	0.744745392482434	0.961747989405807	-10.3011267104827
HAVANA	transcript	ENSG00000168060.15	protein_coding	NAALADL1	2	ENST00000358658.7	protein_coding	NAALADL1-001	0.0178457740059708	9.82781749605844e-05	0.0369691974343173	0.970524388715303	0.994396248465134	-7.54566657902114	0.0225369627234907	-0.000185678061232044	-0.593380500452087	0.562048145153668	0.822121385132069	-10.1738338530508
HAVANA	transcript	ENSG00000168060.15	protein_coding	NAALADL1	2	ENST00000526799.5	protein_coding	NAALADL1-015	0.0329764404891608	0.021322810358295	3.22027599919824	0.00136437998627605	0.00294954247134928	-2.41842637957843	0.03507777443482	5.70769418715032e-05	0.104434423090715	0.918252196041681	1	-10.3539262311325
HAVANA	transcript	ENSG00000168060.15	protein_coding	NAALADL1	2	ENST00000529274.5	retained_intron	NAALADL1-002	0.000142232442629921	0.000194871577918529	0.677986572381449	0.498095274340703	0.609571996841017	-7.31679037150696	0	0	0	1	1	-10.3597524836655
HAVANA	transcript	ENSG00000168060.15	protein_coding	NAALADL1	2	ENST00000528977.5	retained_intron	NAALADL1-003	0.000162268270792827	3.52233728519935e-05	0.127780162210339	0.898374561167347	0.943070529512373	-7.53819164137531	0	0	0	1	1	-10.3597524836655
HAVANA	transcript	ENSG00000168060.15	protein_coding	NAALADL1	2	ENST00000340252.8	protein_coding	NAALADL1-020	0	0	0	1	1	-7.54634944069386	0	0	0	1	1	-10.3597524836655
HAVANA	transcript	ENSG00000168060.15	protein_coding	NAALADL1	1	ENST00000355721.7	protein_coding	NAALADL1-021	0.000102254617840686	7.94692724215716e-05	0.33038365197399	0.741249118036009	0.823898539736939	-7.4918185438455	0	0	0	1	1	-10.3597524836655
HAVANA	transcript	ENSG00000168060.15	protein_coding	NAALADL1	2	ENST00000356632.7	protein_coding	NAALADL1-022	2.93625404719559e-05	-8.63122876539577e-05	-0.409765458346165	0.682154311512081	0.775002479091347	-7.46247096380584	0	0	0	1	1	-10.3597524836655
HAVANA	transcript	ENSG00000168060.15	protein_coding	NAALADL1	2	ENST00000526516.5	protein_coding	NAALADL1-012	0.0373217842123123	0.00116223504950814	0.116918458824644	0.906971834019821	0.94934108548796	-7.539519554391	0.00525124815446815	-0.000120028529244986	-0.488207191142352	0.632686651440769	0.872325479987379	-10.2334138710394
HAVANA	transcript	ENSG00000168060.15	protein_coding	NAALADL1	1	ENST00000532802.5	protein_coding	NAALADL1-014	0.0324770162702625	0.019206228517433	2.18703319237611	0.0292047925546184	0.0511550008902889	-5.16797731701118	0.0717689612012252	0.00121559150251052	0.737237545692139	0.472713086888704	0.739151098569942	-10.0745964007764
HAVANA	transcript	ENSG00000168060.15	protein_coding	NAALADL1	2	ENST00000530995.5	protein_coding	NAALADL1-023	0.00333695475815807	0.00021477229644386	0.117059516429976	0.906860111551739	0.949264301396656	-7.53950306468922	0.00718181754785716	5.47186098884355e-05	0.16382266086202	0.872127200869874	1	-10.3454236073327
HAVANA	transcript	ENSG00000168060.15	protein_coding	NAALADL1	2	ENST00000533842.5	protein_coding	NAALADL1-016	0.00865716655957183	0.0127843543852904	2.48261641230623	0.0133706948073132	0.0249265910991088	-4.48586679221456	0.0191721376108072	0.00131466086474106	1.62381385121752	0.125899939454633	0.326762104409075	-9.06486931542225
HAVANA	transcript	ENSG00000168060.15	protein_coding	NAALADL1	2	ENST00000534568.1	retained_intron	NAALADL1-019	0.00743762826494209	0.00635521732058754	2.01307806522029	0.044644345819599	0.0753254943407005	-5.52980596053169	0.0743830976226313	-3.76661554267966e-06	-0.00436374614397704	0.996577579694634	1	-10.3597423075145
HAVANA	transcript	ENSG00000168060.15	protein_coding	NAALADL1	2	ENST00000533340.5	protein_coding	NAALADL1-008	0.00705362420571163	0.00167634077904695	0.465166465156434	0.642015705627152	0.74069460013058	-7.4382619486478	0.0135244138621364	-0.000721302072647274	-1.21684737362075	0.243054311265744	0.493714533863312	-9.60622555746782
HAVANA	transcript	ENSG00000168060.15	protein_coding	NAALADL1	2	ENST00000531746.1	retained_intron	NAALADL1-006	0.00343204255819671	0.00256220823580699	1.48337839714832	0.138606853090908	0.208302627206927	-6.44937551592141	0.00192433761791761	-0.000102631339622273	-0.994420025393809	0.336287495557043	0.595404998738512	-9.84850391963763
HAVANA	transcript	ENSG00000168060.15	protein_coding	NAALADL1	2	ENST00000528884.5	protein_coding	NAALADL1-004	0.00375745298390245	0.00400148001034395	1.90765789871733	0.057010688421057	0.0940639487649347	-5.73472981413681	0	0	0	1	1	-10.3597524836655
HAVANA	transcript	ENSG00000168060.15	protein_coding	NAALADL1	2	ENST00000531174.1	retained_intron	NAALADL1-013	0.0184972779602501	0.00798320477615687	1.49809860854969	0.134741573669523	0.203180818672709	-6.42754527066105	0.0959189520786145	-0.000595352973126815	-0.379820493157999	0.7095714051007	0.933752161601137	-10.2830384128907
HAVANA	transcript	ENSG00000168060.15	protein_coding	NAALADL1	2	ENST00000529685.5	retained_intron	NAALADL1-010	0.00722458179081748	-0.000336371567758021	-0.103674441881594	0.917469471290625	0.95684143240895	-7.54097922165094	0.0444299080768342	-0.000543317102233746	-0.595762330515119	0.56049818246205	0.820702069307492	-10.1723562013031
HAVANA	transcript	ENSG00000168060.15	protein_coding	NAALADL1	2	ENST00000530139.2	protein_coding	NAALADL1-011	0.0146824548395493	-0.0103963537900745	-1.81962353853216	0.0694169638594407	0.112423981355908	-5.89753477120344	0.0286589013917666	0.000512489702752799	0.553633821749004	0.588246412441614	0.8458040505629	-10.197657278658
HAVANA	transcript	ENSG00000168060.15	protein_coding	NAALADL1	2	ENST00000524445.1	retained_intron	NAALADL1-009	0.0130101950454488	0.00775072099759915	1.6183597954464	0.106218584600367	0.164596198708867	-6.2412003203576	0.00299233535470471	-0.000159591218917585	-1.11097664931193	0.284620774050729	0.536644772404637	-9.72667875541262
HAVANA	transcript	ENSG00000168060.15	protein_coding	NAALADL1	2	ENST00000532432.1	retained_intron	NAALADL1-007	0.0194126051062928	0.013323832624883	2.19917822077925	0.0283244727222016	0.049748777495072	-5.14161684823087	0	0	0	1	1	-10.3597524836655
HAVANA	transcript	ENSG00000146670.9	protein_coding	CDCA5	2	ENST00000529290.5	protein_coding	CDCA5-007	0.000873030600684302	0.000590349959536003	0.738089186273666	0.460808119878227	0.573174012541406	-7.27430944984254	0.00470666772056273	-0.000107580976470005	-0.484675806463863	0.635129769626607	0.873981142859376	-10.2352204476278
HAVANA	transcript	ENSG00000146670.9	protein_coding	CDCA5	2	ENST00000525464.1	protein_coding	CDCA5-009	0.00298650814049209	0.000571316904494749	0.326255595515933	0.744368120054966	0.826468906238597	-7.49317258369376	0.00416631981057508	-9.52301670988589e-05	-0.479842799847236	0.63848051949286	0.876489478895236	-10.237672319646
HAVANA	transcript	ENSG00000146670.9	protein_coding	CDCA5	2	ENST00000533015.5	retained_intron	CDCA5-006	0.0504298104352129	0.0298424967551133	2.76955598030416	0.00582292454930303	0.0115129251518926	-3.7432368372999	0.0336717841040892	-0.00136651794809216	-1.62188302402706	0.126315340905189	0.326762104409075	-9.0677045415923
HAVANA	transcript	ENSG00000146670.9	protein_coding	CDCA5	2	ENST00000275517.7	protein_coding	CDCA5-001	0.26363295583593	0.109184148043433	6.84877009487937	2.20412806965635e-11	1.09602700928299e-10	14.8470305741656	0.839599330995657	0.00214346015534057	1.22071945333655	0.241628143038527	0.493554373740185	-9.601649391677
HAVANA	transcript	ENSG00000146670.9	protein_coding	CDCA5	2	ENST00000524733.5	nonsense_mediated_decay	CDCA5-004	0.0287855340642111	-0.00517546783774139	-0.60709235548632	0.544066471851651	0.652988798245227	-7.36227155059503	0.0455695647910746	-0.000398279424739651	-0.293936381298734	0.772962627825661	0.983586719729598	-10.3137179411061
HAVANA	transcript	ENSG00000146670.9	protein_coding	CDCA5	2	ENST00000404147.3	protein_coding	CDCA5-005	0.0148731256645257	-0.00658206732982734	-1.7549766190287	0.0798785609079401	0.12762871508682	-6.0122554078393	0.0860455111033901	0.00137341339686412	1.09398573688134	0.291762047408267	0.544977968818679	-9.74515436515022
HAVANA	transcript	ENSG00000146670.9	protein_coding	CDCA5	2	ENST00000479032.6	retained_intron	CDCA5-002	0.0445685755113113	0.0294999665226391	3.07909549794344	0.00219097162537929	0.00460714299328028	-2.85406463718833	0.177391354586488	0.0026205904745456	2.01438044322335	0.0628618705403108	0.204645741704488	-8.44733943168026
HAVANA	transcript	ENSG00000146670.9	protein_coding	CDCA5	2	ENST00000531401.5	retained_intron	CDCA5-008	0.000708783914098948	-0.000260789851861147	-0.333410629451195	0.738964752819034	0.82200277537326	-7.49081485381179	0	0	0	1	1	-10.3597524836655
HAVANA	transcript	ENSG00000146670.9	protein_coding	CDCA5	2	ENST00000527430.1	nonsense_mediated_decay	CDCA5-010	0.00751464649359004	0.00998484416346541	1.95816175164501	0.0507692439934161	0.0846569224700028	-5.63791050213855	0	0	0	1	1	-10.3597524836655
HAVANA	transcript	ENSG00000146670.9	protein_coding	CDCA5	2	ENST00000462902.1	retained_intron	CDCA5-003	0.0214379659336572	0.0114472609232575	1.7171168292764	0.0865799326253421	0.137185632628005	-6.07753741020466	0.0168383448845282	-0.000618659515399465	-1.17568352259656	0.258622205743863	0.507504483855919	-9.65413722848232
HAVANA	transcript	ENSG00000162300.11	protein_coding	ZFPL1	2	ENST00000525509.1	protein_coding	ZFPL1-011	1.03349439194989	0.0411553699869941	0.905135772860025	0.365831399564124	0.475848977742019	-7.13735013186778	1.22160776548225	-0.010118887469416	-2.99856700083346	0.00925750827118187	0.0506583808667902	-6.61930805848491
HAVANA	transcript	ENSG00000162300.11	protein_coding	ZFPL1	2	ENST00000531761.5	nonsense_mediated_decay	ZFPL1-014	0.00477537742421498	0.00825991963676415	2.31265153238132	0.0211488102561898	0.0380647968142624	-4.88841513087174	0.0150453700199846	0.000114631390628454	0.165909146441853	0.870514372344006	1	-10.3450566381523
HAVANA	transcript	ENSG00000162300.11	protein_coding	ZFPL1	2	ENST00000453524.6	nonsense_mediated_decay	ZFPL1-012	0.0203834911446331	-0.00178630644409416	-0.154138633766456	0.877562907437051	0.927887775110448	-7.53447902557493	0.0227854468671812	0.000877025775665176	1.24639172478607	0.232336794095927	0.483395383769694	-9.57101077915878
HAVANA	transcript	ENSG00000162300.11	protein_coding	ZFPL1	2	ENST00000294258.7	protein_coding	ZFPL1-001	0.912516703881772	0.246304245233567	6.85638862777448	2.099403488574e-11	1.04604343053519e-10	14.8946891639678	2.19635620996069	0.00760705604348156	2.62003021582835	0.0196985683979729	0.0888611440536673	-7.35526938995329
HAVANA	transcript	ENSG00000162300.11	protein_coding	ZFPL1	2	ENST00000526289.5	retained_intron	ZFPL1-002	0.0154060552085923	0.0113530946724541	1.84922418356745	0.0650181883372943	0.105971830112106	-5.8436396490912	0.126640235710109	0.00276841107791567	1.13935707085485	0.272985528367679	0.523418328971802	-9.69528435852938
HAVANA	transcript	ENSG00000162300.11	protein_coding	ZFPL1	2	ENST00000533216.1	retained_intron	ZFPL1-003	0.767970973182762	0.389250159643666	10.7760756560623	1.76535441441883e-24	3.44817232235863e-23	44.5860906741884	1.10297855485842	0.00508749670481099	1.34454831648127	0.199381522568689	0.43788901904395	-9.44918868576708
HAVANA	transcript	ENSG00000162300.11	protein_coding	ZFPL1	2	ENST00000526440.1	retained_intron	ZFPL1-004	0.250340961765422	0.0676230938958075	3.11160840529853	0.0019675955047501	0.0041624722770968	-2.75540374073399	0.0693504826764947	-0.00247453139597265	-2.20447004861618	0.0440616989559434	0.158642790731275	-8.11933837342404
HAVANA	transcript	ENSG00000162300.11	protein_coding	ZFPL1	2	ENST00000526334.5	protein_coding	ZFPL1-005	0.00810156680280737	-0.00702325113039242	-1.85004010135922	0.064900283528425	0.105805118061951	-5.8421419248532	0.11507960549865	-0.00145749117086074	-0.717666230169588	0.484339821935562	0.750408695206797	-10.0892783642487
HAVANA	transcript	ENSG00000162300.11	protein_coding	ZFPL1	2	ENST00000526791.1	protein_coding	ZFPL1-015	0.0224426230585262	0.02031950364644	1.44795476765849	0.148259325988614	0.220838695449971	-6.50103329015949	0	0	0	1	1	-10.3597524836655
HAVANA	transcript	ENSG00000162300.11	protein_coding	ZFPL1	1	ENST00000526945.5	protein_coding	ZFPL1-006	0.00167904900654999	-3.69264122933612e-05	-0.0207414751057161	0.983460196234926	1	-7.5461344932023	0.02196565232354	0.000898586585728345	1.23103727928769	0.237859669725719	0.490779662849439	-9.58939770246509
HAVANA	transcript	ENSG00000162300.11	protein_coding	ZFPL1	2	ENST00000532200.1	protein_coding	ZFPL1-013	0.106557605605988	-0.0140261818118596	-0.696537668595036	0.48641734374614	0.598322146619271	-7.30406231437337	0.728007781478954	0.00721413890937668	2.30269448423142	0.0365401741399818	0.1385897712798	-7.94403243652698
HAVANA	transcript	ENSG00000162300.11	protein_coding	ZFPL1	2	ENST00000530488.1	protein_coding	ZFPL1-009	0.000959134176652677	0.00263869054886005	0.782602857147152	0.434232550874033	0.546670771484559	-7.24052771183235	0	0	0	1	1	-10.3597524836655
HAVANA	transcript	ENSG00000162300.11	protein_coding	ZFPL1	2	ENST00000530744.5	nonsense_mediated_decay	ZFPL1-010	0.0153275645697491	0.0337584064040146	2.85887127836722	0.00442986361173167	0.0089215849018982	-3.49601358988665	0.173422611335631	0.0118918362058718	2.36425727925787	0.0324600927887427	0.127296234997006	-7.83234440823186
HAVANA	transcript	ENSG00000162300.11	protein_coding	ZFPL1	2	ENST00000528123.1	retained_intron	ZFPL1-008	0.189407837387414	0.181899303494277	7.6966586439265	7.56946365134168e-14	4.8358602209648e-13	20.4138431451762	0.548218201802242	0.00423550343716648	0.687256172125376	0.502741698497708	0.766977631362458	-10.111359795967
HAVANA	transcript	ENSG00000187066.8	protein_coding	TMEM262	2	ENST00000528029.1	retained_intron	TMEM262-006	0.00777141426221756	0.0039999059946086	3.18891352238074	0.00151804440562074	0.00326056624371373	-2.51682120628364	0.612203905919387	0.00526052255402289	4.29411018141788	0.000684237756093304	0.0073587078766146	-3.99710316920878
HAVANA	transcript	ENSG00000187066.8	protein_coding	TMEM262	2	ENST00000524632.1	protein_coding	TMEM262-001	0.000806956782641054	-0.00172851126417838	-1.48942441562612	0.137009027617362	0.206188457573733	-6.44043505387519	0	0	0	1	1	-10.3597524836655
HAVANA	transcript	ENSG00000187066.8	protein_coding	TMEM262	2	ENST00000334821.3	retained_intron	TMEM262-002	0.0019835339489882	-0.00119251381735472	-0.69368337722532	0.488204404940714	0.599979335204414	-7.30604298785683	0	0	0	1	1	-10.3597524836655
HAVANA	transcript	ENSG00000187066.8	protein_coding	TMEM262	2	ENST00000530719.5	protein_coding	TMEM262-003	0.000537190971626792	-0.000757232053370771	-0.827855000458337	0.408149392313351	0.520201461977291	-7.20416348125407	0	0	0	1	1	-10.3597524836655
HAVANA	transcript	ENSG00000187066.8	protein_coding	TMEM262	2	ENST00000525544.3	non_stop_decay	TMEM262-004	0.00220477401570888	0.00244308173051429	0.963440141923574	0.335794547608055	0.443432552472396	-7.08301242533197	0	0	0	1	1	-10.3597524836655
HAVANA	transcript	ENSG00000187066.8	protein_coding	TMEM262	1	ENST00000524603.1	protein_coding	TMEM262-005	0.000419744728969913	0.000338355345501971	0.466456719503246	0.64109271744923	0.739893127006942	-7.43766163378232	0	0	0	1	1	-10.3597524836655
HAVANA	transcript	ENSG00000149823.7	protein_coding	VPS51	1	ENST00000528588.5	protein_coding	VPS51-015	0.355454910887749	0.26200139767648	9.43326566808529	1.51553325677548e-19	1.74292091736117e-18	33.3482559778707	0.21051425353965	0.00289461540814407	1.26811697894563	0.224694938197102	0.47277875181622	-9.5446813539338
HAVANA	transcript	ENSG00000149823.7	protein_coding	VPS51	1	ENST00000530773.5	protein_coding	VPS51-011	0.0259084179149257	0.0293761836079706	3.69996059598502	0.000239673339700665	0.000570408552370627	-0.799114464790717	0.0598633082738693	0.000628915820241082	0.684571845876225	0.504385495671741	0.768512530531436	-10.1132659738565
HAVANA	transcript	ENSG00000149823.7	protein_coding	VPS51	2	ENST00000279281.7	protein_coding	VPS51-001	1.16010745117624	0.015288430871937	0.181541419508034	0.856016533834315	0.912121590807655	-7.52988335670554	2.61194116268208	-0.0048307377522269	-1.1989570984345	0.249728697634688	0.498674030306701	-9.6272146852139
HAVANA	transcript	ENSG00000149823.7	protein_coding	VPS51	2	ENST00000528050.1	retained_intron	VPS51-016	1.6206038941189	0.344007004025718	4.59830168395896	5.40863732097907e-06	1.54423112418024e-05	2.79928793828457	2.35842789647282	0.013084810277276	2.18230149071657	0.045948453673462	0.1634467946817	-8.15838270419925
HAVANA	transcript	ENSG00000149823.7	protein_coding	VPS51	2	ENST00000533656.1	retained_intron	VPS51-005	0.715825176893008	0.117049083720659	3.36768174572594	0.000816760030329295	0.00181757396755323	-1.94361404969003	1.18108179508701	0.010917909578076	3.54195115664203	0.00308827473440333	0.0223412577254446	-5.52657739858996
HAVANA	transcript	ENSG00000149823.7	protein_coding	VPS51	2	ENST00000534124.5	nonsense_mediated_decay	VPS51-006	0.0582323332990339	0.00479517644709616	0.386546327610782	0.699257301487025	0.789574337168883	-7.47170610600657	0.0687530415106963	0.000854217780938534	0.679588818525869	0.507445240895412	0.771385564840997	-10.1167859438574
HAVANA	transcript	ENSG00000149823.7	protein_coding	VPS51	2	ENST00000529180.1	protein_coding	VPS51-007	0.0945965721927183	0.0724705850143958	2.39885385114167	0.0168134017156402	0.0308280223847907	-4.68773636853522	0.245894809074934	0.000760817376553238	0.186595476332909	0.854557464681452	1	-10.3411681333426
HAVANA	transcript	ENSG00000149823.7	protein_coding	VPS51	2	ENST00000533487.1	nonsense_mediated_decay	VPS51-002	0.0473106749345209	0.00027907327414901	0.0268037526193548	0.978627003689179	0.999825931621678	-7.54599048224639	0.17590992654257	0.00361548990582416	1.26148124451981	0.227007732037963	0.475982130588857	-9.55276214512
HAVANA	transcript	ENSG00000149823.7	protein_coding	VPS51	1	ENST00000526578.5	protein_coding	VPS51-003	1.23136650161761	0.269716198390642	4.531985429704	7.32560601135013e-06	2.06312171133706e-05	2.50895765239198	1.6194993082274	-0.0113409104044558	-1.33573610397625	0.202177586707071	0.441890613484842	-9.46042250734686
HAVANA	transcript	ENSG00000149823.7	protein_coding	VPS51	2	ENST00000534557.1	protein_coding	VPS51-004	0.405338197866891	0.211814301863183	3.98460700154303	7.76996190024336e-05	0.000195684018482289	0.262170152028509	0.265747415505879	0.0182226799204031	2.53445768554595	0.0233096521434718	0.100531351082603	-7.51703773600438
HAVANA	transcript	ENSG00000149823.7	protein_coding	VPS51	2	ENST00000527646.5	processed_transcript	VPS51-013	0.913957623138575	0.312442504523732	4.93822899704955	1.07791488313154e-06	3.31641962523836e-06	4.34793726432285	0.87912298732884	0.0251126956840566	3.64751363836349	0.00249512509258544	0.0190700094520776	-5.31189825594466
HAVANA	transcript	ENSG00000149823.7	protein_coding	VPS51	2	ENST00000531146.1	retained_intron	VPS51-008	1.05032554485079	0.249178516272641	4.9659028263269	9.4127261045363e-07	2.91454594114674e-06	4.47843180125352	1.42295194014195	0.0183866292007854	5.07526631264006	0.000150848221875413	0.00247430886846714	-2.44019497583881
HAVANA	transcript	ENSG00000149823.7	protein_coding	VPS51	2	ENST00000533827.5	nonsense_mediated_decay	VPS51-012	0.613644495863032	0.065773659705867	1.27784928759631	0.201898245682713	0.288645635328604	-6.7318343000158	1.01847481672777	-0.00338662583074437	-0.845827434668121	0.411359134907209	0.676868278924991	-9.98654356657175
HAVANA	transcript	ENSG00000149823.7	protein_coding	VPS51	2	ENST00000534591.1	retained_intron	VPS51-009	0.738846426459075	0.15346223548246	4.40974872002819	1.26903399088497e-05	3.48623191202783e-05	1.98399875092938	1.13161121161622	0.00738648356560184	2.70040787869692	0.0168020470167194	0.0789408146205193	-7.20158235430721
HAVANA	transcript	ENSG00000149823.7	protein_coding	VPS51	2	ENST00000526856.5	protein_coding	VPS51-010	1.35261110358164	0.741703052519309	10.4602940946569	2.78202059674516e-23	4.78499747818428e-22	41.8561080779447	2.61696611342806	0.00674933022332613	1.85109214696604	0.0845844027498349	0.253004901669972	-8.71560333288127
HAVANA	transcript	ENSG00000149823.7	protein_coding	VPS51	2	ENST00000530673.1	protein_coding	VPS51-014	0.107117683140176	0.0315321249776452	1.61079377363691	0.107858653222801	0.166817873567283	-6.25334356009183	0.054440213874866	0.000873962018924392	0.686428661116812	0.50324810615284	0.767446231952145	-10.1119481686491
HAVANA	transcript	ENSG00000254501.1	antisense	AP003068.9	1	ENST00000528887.1	antisense	AP003068.9-001	0.125483498352279	0.145185915028162	7.83241191276224	2.91215313621213e-14	1.93786428784295e-13	21.353016421155	0.474096859496315	-0.00673680973992116	-1.64298121554315	0.121839671716772	0.324699725043741	-9.03659769684815
HAVANA	transcript	ENSG00000149809.14	protein_coding	TM7SF2	2	ENST00000526809.5	protein_coding	TM7SF2-024	0.0110721726302193	0.00350209779961878	0.899192451500548	0.368984983491317	0.479175672913643	-7.14269930281704	0.0293627640155072	0.00076328343702043	0.898483845054828	0.383571889667317	0.647209198268927	-9.93990274443445
HAVANA	transcript	ENSG00000149809.14	protein_coding	TM7SF2	2	ENST00000279263.11	protein_coding	TM7SF2-001	0.787616630370079	-0.505402696889828	-6.74579430566404	4.23802277419344e-11	2.04878250885568e-10	14.2071655271673	2.00108151368442	0.00326566938551028	0.611317009170502	0.550432684038796	0.811137814616735	-10.162567859157
HAVANA	transcript	ENSG00000149809.14	protein_coding	TM7SF2	2	ENST00000524986.5	protein_coding	TM7SF2-023	0.00229114377257502	-0.00110173122729567	-0.23243701864482	0.816294146444348	0.882283247252947	-7.51935711857867	0.027274201836664	0.000102448511811	0.115558818383946	0.909583725730157	1	-10.3526194938274
HAVANA	transcript	ENSG00000149809.14	protein_coding	TM7SF2	2	ENST00000528026.5	retained_intron	TM7SF2-012	0.196139412497945	0.0841070238658514	4.25755579336159	2.47109014249631e-05	6.5713977014633e-05	1.34896573606797	0.120614869334557	0.000179915445161852	0.0758703788079376	0.940556755983715	1	-10.3566769294991
HAVANA	transcript	ENSG00000149809.14	protein_coding	TM7SF2	2	ENST00000533766.5	retained_intron	TM7SF2-010	0.313171070060019	0.0977191464712973	4.09083588957384	5.01280793279179e-05	0.000128942222488706	0.677146310110429	0.386342716193238	0.00392169375381078	2.32861380750951	0.0347666956158762	0.133691569833832	-7.89717290102848
HAVANA	transcript	ENSG00000149809.14	protein_coding	TM7SF2	2	ENST00000534371.5	protein_coding	TM7SF2-026	0.00688396681984016	-0.00271325052193107	-0.720516194136919	0.471545490964836	0.583738983723212	-7.28710242667356	0	0	0	1	1	-10.3597524836655
HAVANA	transcript	ENSG00000149809.14	protein_coding	TM7SF2	2	ENST00000533646.1	processed_transcript	TM7SF2-009	0.00247275053826694	-0.000513648419089518	-0.0799614821315345	0.936300031421115	0.970523640170232	-7.54315487249551	0.00491248777652201	-0.000261999348081174	-1.17768054594967	0.257849680306676	0.506720257220879	-9.65184416449247
HAVANA	transcript	ENSG00000149809.14	protein_coding	TM7SF2	2	ENST00000529601.5	nonsense_mediated_decay	TM7SF2-004	1.03376559715365	-0.00177325198307235	-0.0313011649353046	0.975041909233433	0.997444526084995	-7.54585991683497	1.02497328663284	-0.00168035884224464	-0.287635969347807	0.77768625770512	0.987205183859718	-10.3156647253442
HAVANA	transcript	ENSG00000149809.14	protein_coding	TM7SF2	2	ENST00000525385.5	protein_coding	TM7SF2-007	0.25549208503498	-0.158355386686289	-5.48365644006819	6.63689439445969e-08	2.31290494794719e-07	7.0403640633163	0.423551122747756	-0.00697783514612739	-1.561564198851	0.139898151696503	0.345372792798261	-9.15508350872302
HAVANA	transcript	ENSG00000149809.14	protein_coding	TM7SF2	2	ENST00000345348.9	protein_coding	TM7SF2-003	0.417294786586407	-0.098920260850847	-2.18784121830502	0.0291454988604864	0.051059337422244	-5.16622796393764	0.816435534691996	-0.00616759560077077	-1.1015804273985	0.288553693585991	0.541242216440746	-9.73692580051835
HAVANA	transcript	ENSG00000149809.14	protein_coding	TM7SF2	2	ENST00000531321.5	protein_coding	TM7SF2-008	0.0120777962875958	-0.00488382234266294	-1.04498970013977	0.296534989608975	0.399779923140746	-7.00134504111291	0.0848428596003954	0.000286668496066871	0.2382441664938	0.815018080612893	1	-10.3294789774684
HAVANA	transcript	ENSG00000149809.14	protein_coding	TM7SF2	2	ENST00000529292.5	nonsense_mediated_decay	TM7SF2-002	0.021875429714688	-0.0129008223898438	-0.792248132185952	0.428593453392255	0.54098260465641	-7.2329477822228	0.0818862971686423	0.000235288693529792	0.0730881554398611	0.94273236073272	1	-10.3568983187151
HAVANA	transcript	ENSG00000149809.14	protein_coding	TM7SF2	2	ENST00000529414.5	protein_coding	TM7SF2-028	0.00382830845948518	-0.000107192686260556	-0.0538007963825935	0.957115462981475	0.985030975460678	-7.54490323711242	0	0	0	1	1	-10.3597524836655
HAVANA	transcript	ENSG00000149809.14	protein_coding	TM7SF2	2	ENST00000526085.5	protein_coding	TM7SF2-025	0.000439956179993302	0.00175205307286245	2.15343135711684	0.0317644386260757	0.0552409613990444	-5.24016291140276	0.0830977131604886	0.00193893856967651	1.437054373151	0.171881770111893	0.396553029658461	-9.32784538290687
HAVANA	transcript	ENSG00000149809.14	protein_coding	TM7SF2	2	ENST00000530650.5	retained_intron	TM7SF2-005	0.474903463572241	0.17776314466311	7.0427956473043	6.29620603696362e-12	3.30513380585516e-11	16.0743623474906	0.571349497432011	0.00548538256086885	2.44797654562456	0.027599051759101	0.113207402995496	-7.6783884457851
HAVANA	transcript	ENSG00000149809.14	protein_coding	TM7SF2	2	ENST00000530750.5	protein_coding	TM7SF2-027	0.00353569524038965	0.00697909874117478	2.6146251154104	0.00920336719251001	0.0176257523526365	-4.15401767293931	0	0	0	1	1	-10.3597524836655
HAVANA	transcript	ENSG00000149809.14	protein_coding	TM7SF2	2	ENST00000524690.5	nonsense_mediated_decay	TM7SF2-013	0.000486775219435644	-0.000842427691176469	-0.944487278549065	0.345378966870022	0.453937866278693	-7.10104652026115	0.00291402355316016	-0.000155414589501875	-1.10571894172594	0.286816494310327	0.539185584907574	-9.73242160542634
HAVANA	transcript	ENSG00000149809.14	protein_coding	TM7SF2	2	ENST00000530892.5	retained_intron	TM7SF2-022	0.000117560903849136	0.000145173127030593	0.434274058461883	0.664277640832891	0.759590958733863	-7.4521391007904	0.005235552046202	-0.000119669761056046	-0.488119638974069	0.63274716926398	0.872372181610596	-10.2334588142002
HAVANA	transcript	ENSG00000149809.14	protein_coding	TM7SF2	2	ENST00000531029.5	processed_transcript	TM7SF2-021	0.000961146658100317	0.00154561072696569	1.07242904165548	0.284047083538066	0.3856970905324	-6.97238134810476	0.0117789730554112	-0.000628211896288596	-1.74869062886888	0.101426052420315	0.286177028272243	-8.87666969242798
HAVANA	transcript	ENSG00000149809.14	protein_coding	TM7SF2	2	ENST00000529233.5	retained_intron	TM7SF2-011	0.00560708446327519	7.85195212464362e-05	0.0170174012330485	0.986429553105398	1	-7.54620475031928	0	0	0	1	1	-10.3597524836655
HAVANA	transcript	ENSG00000149809.14	protein_coding	TM7SF2	2	ENST00000527851.5	retained_intron	TM7SF2-014	0.43607209251265	0.148480837465082	5.67069583148556	2.41371632319862e-08	8.80150001107256e-08	8.02125899127526	0.644004112088971	0.00773839551395672	3.0958351095262	0.00761039041238446	0.0437599119464912	-6.42602636838219
HAVANA	transcript	ENSG00000149809.14	protein_coding	TM7SF2	2	ENST00000534667.1	retained_intron	TM7SF2-015	0.639870467211261	0.137781827287221	3.62117175070631	0.000323331449821177	0.000756900914507381	-1.07973872076253	0.896096951878618	-0.00242822825418846	-0.491025343370468	0.63074014264919	0.87133576757401	-10.2319630630269
HAVANA	transcript	ENSG00000149809.14	protein_coding	TM7SF2	2	ENST00000532328.5	retained_intron	TM7SF2-017	0.364344467469982	0.0125414329590202	0.207852336389172	0.83542928912526	0.89652152774724	-7.52476483041369	0.636269425356756	-0.00645611848037512	-0.707806554113783	0.490261593011095	0.755483438513238	-10.0965354937602
HAVANA	transcript	ENSG00000149809.14	protein_coding	TM7SF2	2	ENST00000527968.5	protein_coding	TM7SF2-020	0.0812806467924635	-0.0300702990489442	-1.30249410742186	0.193349900709379	0.278096208671721	-6.70016763678218	0.159405635475804	-0.00599990418750443	-2.06998709616377	0.0567132692649137	0.190003090150103	-8.35303374513606
HAVANA	transcript	ENSG00000149809.14	protein_coding	TM7SF2	2	ENST00000528802.1	protein_coding	TM7SF2-018	0.420646145054389	-0.0771195110993058	-2.32365506513379	0.0205458720441969	0.0370692617597652	-4.86319886814758	0.276209597978383	-0.000173487436604549	-0.0612822677485411	0.951969209989836	1	-10.3577458023002
HAVANA	transcript	ENSG00000149809.14	protein_coding	TM7SF2	2	ENST00000526048.1	retained_intron	TM7SF2-016	0.665751684891187	0.116133923868053	3.46314571179197	0.000579942857309251	0.00131577943457202	-1.62528591477871	0.867997780411215	0.0040779358785734	1.8877697724992	0.0791882502480508	0.241497547113573	-8.65652686883875
HAVANA	transcript	ENSG00000174276.6	protein_coding	ZNHIT2	2	ENST00000310597.5	protein_coding	ZNHIT2-001	0.404957593226196	0.0640805469064732	1.79280476245215	0.0736112679190524	0.118535689672698	-5.94562380940093	1.0311032993285	0.0060677246460117	2.1626812409699	0.0476807452091255	0.167909186249869	-8.19277184798949
HAVANA	transcript	ENSG00000174276.6	protein_coding	ZNHIT2	2	ENST00000528598.1	protein_coding	ZNHIT2-002	0.00704488739948335	0.00967497656271734	2.13125536930527	0.0335574530596693	0.0580825157863068	-5.2872018782254	0.0391031473871585	0.00268135867797658	1.62722238401271	0.125169492292025	0.326762104409075	-9.05985852476999
HAVANA	transcript	ENSG00000255173.1	antisense	AP003068.12	2	ENST00000527789.1	antisense	AP003068.12-001	0.00261542722160647	-0.00553296382483773	-1.53311878130548	0.125881970610365	0.191199345421894	-6.37475144577936	0	0	0	1	1	-10.3597524836655
HAVANA	transcript	ENSG00000278952.1	TEC	RP11-399J13.2	2	ENST00000623192.1	TEC	RP11-399J13.2-001	0.176617503295465	0.0825879483950699	5.50838542711478	5.81548886061906e-08	2.03822259635007e-07	7.16838384197849	0.322118194805217	0.00234339245294732	1.07808587716181	0.298564556084109	0.55286355276576	-9.76222470536991
HAVANA	transcript	ENSG00000149806.10	protein_coding	FAU	2	ENST00000529639.5	protein_coding	FAU-001	4.29855084068393	-0.10291491410184	-1.14645709438975	0.252156943262867	0.348803284444444	-6.89051455234814	3.17569155835979	-0.0271917243757375	-5.28515227911324	0.000101738749949445	0.0018820375329663	-2.03196327067188
HAVANA	transcript	ENSG00000149806.10	protein_coding	FAU	2	ENST00000531743.5	protein_coding	FAU-009	0.112791363764058	-0.0244112820702159	-1.13610633667197	0.256458811306204	0.353817157533224	-6.9022881739891	0.129106608626848	0.000330386561801564	0.177694562373327	0.861415777608165	1	-10.3428969777036
HAVANA	transcript	ENSG00000149806.10	protein_coding	FAU	2	ENST00000525297.5	protein_coding	FAU-004	0.691113365188774	0.682862333969276	3.86538893268725	0.000125605437691471	0.000309019737857563	-0.191339206351767	2.6460096550494	-0.00103437182588198	-0.0446996586953424	0.96495508596439	1	-10.3586847979551
HAVANA	transcript	ENSG00000149806.10	protein_coding	FAU	2	ENST00000527548.5	protein_coding	FAU-008	4.44878207593603	0.324410271733452	2.16945604503466	0.0305206277162152	0.0532598767628555	-5.20587444862416	5.93454370096368	0.00259208908140744	0.741005074163368	0.470494549800544	0.736990923419712	-10.0717279891087
HAVANA	transcript	ENSG00000149806.10	protein_coding	FAU	2	ENST00000531357.1	retained_intron	FAU-002	0.202590463715726	-0.0405636842117889	-2.82291357635479	0.00494951952315171	0.00989390165959984	-3.59645772724936	0.214134023387513	0.000352100455237971	0.275201089176507	0.787035654390064	0.994146571222369	-10.3193845960488
HAVANA	transcript	ENSG00000149806.10	protein_coding	FAU	2	ENST00000279259.7	protein_coding	FAU-005	2.94486692181442	-0.111136767642709	-1.00059018379062	0.317511190517338	0.42324339729817	-7.04662783275934	3.50682341320053	-0.0177956408217781	-6.39164010122149	1.40673400821844e-05	0.000503527724319267	0.0310133982822016
HAVANA	transcript	ENSG00000149806.10	protein_coding	FAU	2	ENST00000529259.1	protein_coding	FAU-003	0.0821375606476838	-0.00911280460109402	-0.62678488029188	0.531087644698169	0.640892695440644	-7.35014063282395	0.635142516941783	0.0071072989233301	2.80427947480183	0.0136645624438547	0.0677376363930128	-7.00073490034702
HAVANA	transcript	ENSG00000149806.10	protein_coding	FAU	2	ENST00000526555.5	protein_coding	FAU-007	0.021411067620192	-0.010578628994633	-1.27242244279331	0.203817186880158	0.290969771485208	-6.73872664126889	0.0566041318504141	-0.000985972244293981	-0.681938438447325	0.506001153907206	0.770060387294687	-10.1151291967474
HAVANA	transcript	ENSG00000149806.10	protein_coding	FAU	2	ENST00000434372.2	protein_coding	FAU-006	0.172088883859868	-0.00456828560477079	-0.145930566078086	0.884035285421811	0.932688064394571	-7.53570956612467	0.146248343236802	0.00323473157999538	1.13000987637417	0.276777321246216	0.527550074230931	-9.70569760206536
HAVANA	transcript	ENSG00000162298.17	protein_coding	SYVN1	2	ENST00000530451.1	retained_intron	SYVN1-012	0.0155009400509688	0.00390252652441927	1.00145230212746	0.317094820154846	0.42276312851131	-7.04576720058298	0.134686507507168	0.0026905783038195	2.34664863077884	0.033580919231666	0.130488173046703	-7.86442653425604
HAVANA	transcript	ENSG00000162298.17	protein_coding	SYVN1	2	ENST00000294256.12	protein_coding	SYVN1-002	0.251165943703217	0.208216555045194	5.70407620126564	2.00914810927121e-08	7.38886541540944e-08	8.19935901996964	1.12264142260093	0.00860266360434494	1.20888484745056	0.246007621183044	0.495567298261343	-9.61559868768376
HAVANA	transcript	ENSG00000162298.17	protein_coding	SYVN1	2	ENST00000377190.7	protein_coding	SYVN1-001	0.332434878136582	0.184608129298254	4.26337654562206	2.40977853799381e-05	6.41529891644209e-05	1.37287242057716	1.30792665725861	0.0183302527688326	2.94219607182766	0.0103679086791925	0.0551524545507761	-6.73066352709563
HAVANA	transcript	ENSG00000162298.17	protein_coding	SYVN1	2	ENST00000307289.10	protein_coding	SYVN1-011	0.00763428947160461	0.0205400991114385	4.55392571381454	6.628745058416e-06	1.87525191074789e-05	2.60458215721343	0.00699274050351622	-0.000372946160187532	-1.73413916261022	0.104045199016025	0.291482063410914	-8.8990774602005
HAVANA	transcript	ENSG00000162298.17	protein_coding	SYVN1	2	ENST00000449943.5	retained_intron	SYVN1-003	0.496239219400015	0.422658469194625	15.6857686898979	2.38971888084956e-45	6.45710588055469e-43	92.2808104477191	0.959861449801707	0.013076083959606	8.73723405290001	3.64301868388797e-07	5.76653750383227e-05	3.8763223990256
HAVANA	transcript	ENSG00000162298.17	protein_coding	SYVN1	2	ENST00000526060.5	protein_coding	SYVN1-004	0.0672325679645653	0.0338252775958171	2.74291410243218	0.00630923329377169	0.0124030339730991	-3.81550837077846	0.109312225704657	0.000115074277186977	0.0631162281596448	0.950533828111129	1	-10.3576239161568
HAVANA	transcript	ENSG00000162298.17	protein_coding	SYVN1	2	ENST00000527765.1	processed_transcript	SYVN1-010	0.000508274778680574	0.00120024551210595	1.46337277887244	0.143996637485531	0.215331766221455	-6.47870155041578	0.0475294946396678	0.00099378487332501	0.626145209800741	0.540929665406565	0.802045852665029	-10.1530137129095
ENSEMBL	transcript	ENSG00000162298.17	protein_coding	SYVN1	3	ENST00000610479.1	miRNA	SYVN1-201	0	0	0	1	1	-7.54634944069386	0	0	0	1	1	-10.3597524836655
HAVANA	transcript	ENSG00000162298.17	protein_coding	SYVN1	2	ENST00000526121.5	processed_transcript	SYVN1-014	0.0991890134753557	0.00278953270026298	0.0957309467976927	0.923772793641654	0.961416083205883	-7.54177061628327	0	0	0	1	1	-10.3597524836655
HAVANA	transcript	ENSG00000162298.17	protein_coding	SYVN1	2	ENST00000531018.5	protein_coding	SYVN1-007	0.324536822277604	0.234330933296276	5.26108516871553	2.13171802008727e-07	7.05335148696968e-07	5.91119688600508	0.250558823863871	0.0035484081825091	0.765064192919918	0.456477852979759	0.722937852087216	-10.0530915677443
HAVANA	transcript	ENSG00000162298.17	protein_coding	SYVN1	2	ENST00000532771.5	nonsense_mediated_decay	SYVN1-015	0.0624405006154855	0.0408204867727658	1.77928241781969	0.0758036436098423	0.121733753073284	-5.96960358186402	0	0	0	1	1	-10.3597524836655
HAVANA	transcript	ENSG00000162298.17	protein_coding	SYVN1	2	ENST00000529207.5	retained_intron	SYVN1-006	0.0640834347657158	0.020858401955202	2.23239876171289	0.0260327268797663	0.046043459260861	-5.06878133774746	0.210376331651353	0.00369128409582504	2.4022927427273	0.0301586998181622	0.120677802388987	-7.76268500032526
HAVANA	transcript	ENSG00000162298.17	protein_coding	SYVN1	2	ENST00000527142.5	nonsense_mediated_decay	SYVN1-009	0.213126594069729	0.113750547366563	3.28106362687683	0.001106719672183	0.00242092848592203	-2.22508653608059	0.188185391850687	0.00862370008041811	1.799456260654	0.0927378794429453	0.269330468546449	-8.79754890831412
HAVANA	transcript	ENSG00000162298.17	protein_coding	SYVN1	2	ENST00000528487.1	protein_coding	SYVN1-005	0.511173030619624	0.388298803134348	9.6761220486081	2.08897681647041e-20	2.63927468403534e-19	35.3065704563226	0.352798303955636	-0.00339428309234568	-0.679416271256913	0.50755138349543	0.771451397950134	-10.1169073976712
HAVANA	transcript	ENSG00000162298.17	protein_coding	SYVN1	2	ENST00000525874.1	retained_intron	SYVN1-008	0.659560355733563	0.258887740882552	5.09164242347558	5.04398135158207e-07	1.60611695181157e-06	5.07964672189918	0.958884528611168	0.0158343006480354	3.2414079877165	0.0056719357954406	0.0352366769065389	-6.13448495026893
HAVANA	transcript	ENSG00000162298.17	protein_coding	SYVN1	2	ENST00000533685.1	retained_intron	SYVN1-013	0.288551839422949	0.0782185154405926	2.99686046151516	0.00286395025362785	0.0059211756277788	-3.09915245860592	0.595798283639169	0.00948494820483998	3.87187311572153	0.00158795191884359	0.0136394446451158	-4.85493341862443
HAVANA	transcript	ENSG00000149792.8	protein_coding	MRPL49	2	ENST00000524482.5	processed_transcript	MRPL49-002	0.267340396503335	0.127074783393279	4.84262652797624	1.71328783758903e-06	5.15966818299371e-06	3.90222228487977	0.200324059333384	-0.0018862778760574	-0.90594522378547	0.379739432416362	0.64309215468542	-9.93308946872263
HAVANA	transcript	ENSG00000149792.8	protein_coding	MRPL49	2	ENST00000528529.1	processed_transcript	MRPL49-007	0.141323322008361	0.11892843212303	4.21690904174409	2.94261999583881e-05	7.76217877103277e-05	1.18287032389378	0.203336296780324	-0.00224857643399869	-1.12533730851926	0.278687619870813	0.529654796560939	-9.71087611424226
HAVANA	transcript	ENSG00000149792.8	protein_coding	MRPL49	1	ENST00000534078.1	protein_coding	MRPL49-008	0.390501703392667	0.0826596457693111	2.60549012583279	0.00944896528778181	0.0180666923942581	-4.17752055169099	0.449487602905375	-0.00587225978270547	-1.38082478912411	0.188198863236627	0.421635340569525	-9.40234099786462
HAVANA	transcript	ENSG00000149792.8	protein_coding	MRPL49	2	ENST00000526319.5	nonsense_mediated_decay	MRPL49-004	0.0327594860365634	0.0205314282074439	1.69662942946302	0.0903919954954696	0.142557747608618	-6.11227738731361	0.116267783281956	-0.00120527108473769	-0.545688645272597	0.593557417695552	0.850739358335246	-10.2022298160733
HAVANA	transcript	ENSG00000149792.8	protein_coding	MRPL49	2	ENST00000526171.5	protein_coding	MRPL49-006	0.0841572907324428	-0.0192362026301281	-1.0105999104554	0.312699006243809	0.417903524067063	-7.03658989009252	0.0950417715686753	0.000781349115822742	0.400561690433781	0.694569342467114	0.921442355715834	-10.2744783498896
HAVANA	transcript	ENSG00000149792.8	protein_coding	MRPL49	2	ENST00000279242.6	protein_coding	MRPL49-001	1.82175569169647	0.692482644980972	15.3145646480561	1.17629781512729e-43	2.45557481623777e-41	88.4083398383362	2.96513649621479	-0.000460825017534782	-0.31115614036683	0.760100289775561	0.97373536404677	-10.3081846332338
HAVANA	transcript	ENSG00000149792.8	protein_coding	MRPL49	1	ENST00000531705.1	protein_coding	MRPL49-009	0.00378116400973023	0.00845926955793771	1.64878080670076	0.0998235703339184	0.155755439043458	-6.19180726764617	0.0604713036415423	0.00232599046627883	1.80977825745103	0.091054234834824	0.26618908917343	-8.78128470021665
HAVANA	transcript	ENSG00000149792.8	protein_coding	MRPL49	1	ENST00000533943.1	protein_coding	MRPL49-005	0.082887196557452	0.00442442571142208	0.273300028414371	0.784735962624853	0.858455318156814	-7.50903302099909	0.0716997945598711	-0.00088331038322931	-0.401308785001767	0.694031385260375	0.92103346951337	-10.274161708683
HAVANA	transcript	ENSG00000149792.8	protein_coding	MRPL49	2	ENST00000532671.1	retained_intron	MRPL49-003	0.331621022289048	0.122938051701456	5.82138627957089	1.04703291828747e-08	3.96027827866668e-08	8.83251850504428	0.524672717071375	0.00436473146434121	3.36711429180216	0.0043985331558176	0.0291198746598172	-5.88100218491664
HAVANA	transcript	ENSG00000254455.1	processed_pseudogene	HIGD1AP10	1	ENST00000527837.1	processed_pseudogene	HIGD1AP10-001	0.00696905742637582	0.00715282066226099	1.45297765630606	0.146860134525451	0.219054433038462	-6.49378379940538	0.11168437916168	-0.00098997636763486	-0.444369144660663	0.663321191971732	0.896130985305132	-10.2549385897299
ENSEMBL	transcript	ENSG00000222477.1	snRNA	RNU2-23P	3	ENST00000410545.1	snRNA	RNU2-23P-201	0.421736523621556	0.290087219179779	5.62566054238252	3.0872208800832e-08	1.11340143798521e-07	7.78243020394219	0.0306023824279603	-0.00163212706282455	-1.22191070536933	0.24119069200807	0.493554373740185	-9.60023914550464
HAVANA	transcript	ENSG00000255058.1	processed_pseudogene	PDCL2P2	1	ENST00000533651.1	processed_pseudogene	PDCL2P2-001	0.0795426879819832	-0.0184462550990901	-0.809279448520768	0.418741132053745	0.530910836792032	-7.2193372480055	0.0783901728171273	-0.00306415012127587	-1.59526800005184	0.132162500156983	0.33304773714385	-9.10654635201736
HAVANA	transcript	ENSG00000204710.2	protein_coding	SPDYC	2	ENST00000377185.2	protein_coding	SPDYC-001	0.0063595104385016	0.00375930670921189	1.60865503697078	0.108325889701113	0.167449894722472	-6.25676595995571	0.0206668117191943	-0.000105295583354378	-0.298428728288692	0.76960022503715	0.981176727560846	-10.3123043821176
HAVANA	transcript	ENSG00000255200.1	transcribed_processed_pseudogene	AP003068.18	2	ENST00000534819.1	processed_transcript	AP003068.18-002	0.512270341377981	0.177504761379814	7.92393164754351	1.51868750340526e-14	1.03874629454709e-13	21.993394269425	0.323529958950409	0.0051233936396508	3.85025941874264	0.00165842991636326	0.0140889441642765	-4.89896241166082
HAVANA	transcript	ENSG00000255200.1	transcribed_processed_pseudogene	AP003068.18	1	ENST00000526979.1	transcribed_processed_pseudogene	AP003068.18-001	4.23509726350366e-05	-1.03353279260483e-05	-0.0456103215571026	0.963639136387485	0.989582956974221	-7.54531005042042	0.0466422910162419	0.00319832852682801	1.62754401888274	0.125100754924264	0.326762104409075	-9.05938532273706
HAVANA	transcript	ENSG00000254614.2	antisense	AP003068.23	2	ENST00000528551.1	antisense	AP003068.23-002	0.433590737537851	0.136235131052579	4.69982559422743	3.37496434498269e-06	9.85230188286265e-06	3.2512495989566	0.142753546900065	-0.00164822000702492	-0.704256135283987	0.492404499123564	0.757383448687944	-10.0991258065123
HAVANA	transcript	ENSG00000254614.2	antisense	AP003068.23	2	ENST00000526623.2	antisense	AP003068.23-001	0.347318231327555	0.0642200406495832	3.57816810395291	0.000379866763849216	0.000881484027228951	-1.23048894359544	0.500743316662858	0.00452191850599561	2.43626038757829	0.0282350615124744	0.115090450975005	-7.70007122847478
HAVANA	transcript	ENSG00000014216.15	protein_coding	CAPN1	2	ENST00000528396.5	protein_coding	CAPN1-026	0.00946868760575539	-0.00164689014727881	-0.300590684680637	0.763852155319152	0.842170902433539	-7.50120910342541	0.050143496038588	-0.00114613705231058	-0.705457651516398	0.49167868547987	0.756728318863868	-10.0982505664652
HAVANA	transcript	ENSG00000014216.15	protein_coding	CAPN1	2	ENST00000529133.5	protein_coding	CAPN1-027	0.627912767501201	0.0311188069910008	0.491298445506371	0.623431952997983	0.724516366719819	-7.42577965371958	0.482387319632566	-0.0112940323345793	-1.39315104489458	0.184517503325151	0.415844444525613	-9.38620445177246
HAVANA	transcript	ENSG00000014216.15	protein_coding	CAPN1	2	ENST00000533820.5	protein_coding	CAPN1-001	0.466664627562403	0.0774632451917013	2.08303507925526	0.0377578905395177	0.064666769852758	-5.38783462231007	1.17890217428044	0.0063028166089582	1.43906667620838	0.171320173177131	0.395736082343449	-9.32513776647553
HAVANA	transcript	ENSG00000014216.15	protein_coding	CAPN1	2	ENST00000527739.5	protein_coding	CAPN1-009	0.14796732363445	0.0799910168972964	3.30838059105842	0.00100631364707575	0.00221272530087496	-2.13707529231248	0.393443814062951	0.00511949881057783	1.23540468097628	0.236278408532748	0.488615321613162	-9.58418652066905
HAVANA	transcript	ENSG00000014216.15	protein_coding	CAPN1	2	ENST00000526966.5	protein_coding	CAPN1-017	0.00282554905804967	0.00307934571783664	0.899269492615661	0.368943996537557	0.479136200288538	-7.14263018815997	0	0	0	1	1	-10.3597524836655
HAVANA	transcript	ENSG00000014216.15	protein_coding	CAPN1	2	ENST00000533129.5	protein_coding	CAPN1-028	0.015769085783454	0.0459134888781307	2.46599421516288	0.0139994400807314	0.026009609391557	-4.5264644312887	0.160644417149193	0.0110156171759447	2.5454065248072	0.0228144388331554	0.0990483695935822	-7.49645282670398
HAVANA	transcript	ENSG00000014216.15	protein_coding	CAPN1	2	ENST00000524773.5	protein_coding	CAPN1-002	0.404100060535966	0.186222970699336	5.8452262865735	9.15924450100566e-09	3.48518868135144e-08	8.96256605649516	0.548835600735742	-0.0116489876594757	-3.23777791753056	0.00571371324108732	0.0354345825304723	-6.14178344118774
HAVANA	transcript	ENSG00000014216.15	protein_coding	CAPN1	2	ENST00000530442.5	retained_intron	CAPN1-014	0.243207931604273	0.0703638314636377	2.30076745602048	0.0218173095671591	0.0391596416102776	-4.91551770733624	0.507502739067997	0.0141838831333848	2.94811309875903	0.0102454652040819	0.0546634443413397	-6.71899954716808
HAVANA	transcript	ENSG00000014216.15	protein_coding	CAPN1	2	ENST00000279247.10	protein_coding	CAPN1-003	1.26892514733024	0.384579214516078	7.35557748718886	7.88831457293507e-13	4.53925282853859e-12	18.1116199111793	2.73409735298886	0.0105789251090021	3.58203401061725	0.00284794088224138	0.0210404231458773	-5.44510666328852
HAVANA	transcript	ENSG00000014216.15	protein_coding	CAPN1	2	ENST00000528739.5	processed_transcript	CAPN1-032	0.00430554363422581	-0.00645831166560669	-0.706695066250753	0.480086705675466	0.59217034283879	-7.29694796935319	0.0335591713871744	-0.000767066774563986	-0.69563769091362	0.497629327957826	0.762108024085535	-10.1053630028983
HAVANA	transcript	ENSG00000014216.15	protein_coding	CAPN1	2	ENST00000532285.1	protein_coding	CAPN1-011	0.113951745727983	0.0371376176067639	2.3936958756286	0.0170488860699575	0.0312224892024381	-4.69994603087645	0.190484057369441	0.00297155370429533	1.57330990312035	0.137159599022981	0.341045006242656	-9.13825172291727
HAVANA	transcript	ENSG00000014216.15	protein_coding	CAPN1	2	ENST00000527189.5	processed_transcript	CAPN1-019	0.0204609561405784	-0.00408031017590068	-0.316816166166992	0.751515939920275	0.832175606298036	-7.49620485461006	0.0287010052179901	0.00196806892923361	1.62629667343697	0.125367509742782	0.326762104409075	-9.06122010591801
HAVANA	transcript	ENSG00000014216.15	protein_coding	CAPN1	2	ENST00000527469.1	processed_transcript	CAPN1-020	0.475373851621924	0.284290965996337	4.67480460401231	3.79399385458955e-06	1.10128640956329e-05	3.1390221940204	0.615676759443601	-0.00969777672924332	-1.19307767536114	0.251952812812416	0.500762796110412	-9.63405688971497
HAVANA	transcript	ENSG00000014216.15	protein_coding	CAPN1	2	ENST00000534373.5	protein_coding	CAPN1-010	0.0538275246397753	0.0202908493375482	1.97403694650078	0.0489300648789088	0.0818409121341497	-5.60696207844885	0	0	0	1	1	-10.3597524836655
HAVANA	transcript	ENSG00000014216.15	protein_coding	CAPN1	2	ENST00000526954.5	nonsense_mediated_decay	CAPN1-021	0.00383373713331427	-0.00319329220974585	-0.55935472928684	0.576171264334466	0.682275080465454	-7.39007387672066	0.00675973383524553	-0.000360519137879761	-1.19849316691468	0.249903644546966	0.498842302304839	-9.62775559043072
HAVANA	transcript	ENSG00000014216.15	protein_coding	CAPN1	2	ENST00000531068.5	protein_coding	CAPN1-012	0.037400997531349	-0.0160698067309262	-1.37724124789523	0.169056734627113	0.247552492260014	-6.60045031797875	0.0141047291522705	-0.000494348951933228	-1.09524880069466	0.291226639267309	0.544407549883346	-9.74378922583673
HAVANA	transcript	ENSG00000014216.15	protein_coding	CAPN1	2	ENST00000527699.5	protein_coding	CAPN1-013	0.0423425296399849	0.044945473109614	3.7056044467518	0.000234539356604153	0.000558853508965279	-0.778793121697314	0.129062429899659	0.00416708137112043	1.54799721038668	0.143119077332297	0.350749087093227	-9.17441318778942
HAVANA	transcript	ENSG00000014216.15	protein_coding	CAPN1	2	ENST00000533909.5	protein_coding	CAPN1-029	0.0351321710061617	0.0336783694473721	2.52112747161189	0.0120092358495304	0.0225653339436988	-4.39078643792638	0.0324626365837073	0.00113263104747504	1.01654166165972	0.325996539973692	0.583777971114281	-9.82627716005797
HAVANA	transcript	ENSG00000014216.15	protein_coding	CAPN1	2	ENST00000527323.5	protein_coding	CAPN1-004	0.404664874520143	0.0897864061805417	2.98909293510367	0.00293643590172653	0.00606159661692665	-3.12197168508302	0.641236595870156	0.00396797146034837	1.38679564370134	0.18640818891319	0.418842100997904	-9.39453815573357
HAVANA	transcript	ENSG00000014216.15	protein_coding	CAPN1	2	ENST00000526468.1	protein_coding	CAPN1-015	0.183851612019851	0.0307536803727613	0.977069002491733	0.329009655758009	0.435967477876433	-7.0698236165245	0.088730448412957	0.000719976285817538	0.409005088299795	0.688499510508298	0.91680145094752	-10.2708662028648
HAVANA	transcript	ENSG00000014216.15	protein_coding	CAPN1	2	ENST00000527897.1	retained_intron	CAPN1-006	0.442859300503204	0.146190170835329	5.22260876890127	2.59753858055337e-07	8.52186658572287e-07	5.72022977632051	0.706813590300648	0.0104857420046073	5.11239665176824	0.000140637522585695	0.00235620926752143	-2.36762065804349
HAVANA	transcript	ENSG00000014216.15	protein_coding	CAPN1	2	ENST00000533079.5	retained_intron	CAPN1-022	0.556021970644121	0.289752412677685	9.08427340558968	2.46172764385013e-18	2.48740730879395e-17	30.5952102371197	0.778494856376883	0.0121459282441829	4.71453185014863	0.000300670305608555	0.00404692159029497	-3.15261939990634
HAVANA	transcript	ENSG00000014216.15	protein_coding	CAPN1	2	ENST00000527887.1	retained_intron	CAPN1-016	0.409819899647578	0.0308459556484176	0.834685788117065	0.404295103831286	0.516152082104173	-7.19849727764729	0.689224639357657	0.00897130345226207	1.98866281655378	0.0659066557423854	0.211738894514157	-8.49046671696318
HAVANA	transcript	ENSG00000014216.15	protein_coding	CAPN1	2	ENST00000530495.1	processed_transcript	CAPN1-025	0.498263255489032	0.188302590817911	5.91551339328702	6.15786609469293e-09	2.38733525411847e-08	9.34867438304418	0.0631041839323067	0.00184947041838918	1.22698526976319	0.239334117426645	0.492755713272634	-9.59421916739795
HAVANA	transcript	ENSG00000014216.15	protein_coding	CAPN1	2	ENST00000525013.1	retained_intron	CAPN1-023	0.469404722614885	0.228800348074167	5.66750688752889	2.45627854902275e-08	8.95171602777187e-08	8.00429249674843	0.449143946372657	0.00792985089015072	2.94085296348442	0.010395901599114	0.055253741022395	-6.73331031293468
HAVANA	transcript	ENSG00000014216.15	protein_coding	CAPN1	2	ENST00000528165.5	retained_intron	CAPN1-007	0.239849812936419	0.12182132342313	8.4122731188902	4.28420625042174e-16	3.43236227994757e-15	25.5065539451232	0.382929794327728	0.00632369811415757	7.8974172047102	1.24401030129973e-06	0.000113053101902016	2.57997635452457
HAVANA	transcript	ENSG00000014216.15	protein_coding	CAPN1	2	ENST00000533704.1	retained_intron	CAPN1-024	0.0481705323951774	0.0289694590457919	2.48376786189802	0.0133280822946885	0.0248565634653376	-4.48304466689489	0.0143625716909534	0.000351081441688776	0.735428642440034	0.473780532817794	0.740084458091684	-10.0759687904589
HAVANA	transcript	ENSG00000014216.15	protein_coding	CAPN1	2	ENST00000530567.1	retained_intron	CAPN1-008	0.0505525891751718	0.03914321881068	4.45680274775236	1.02864328288832e-05	2.85462497992535e-05	2.18450950260951	0.186778395104274	0.0032048525150272	1.66106538911907	0.118113079630116	0.317898663768236	-9.00971522675445
HAVANA	transcript	ENSG00000197847.12	transcribed_unitary_pseudogene	SLC22A20	2	ENST00000525437.5	processed_transcript	SLC22A20-003	0.372981278160021	0.203217116793649	10.3806515283807	5.53224174358506e-23	9.19487692382064e-22	41.1757346508275	0.373689250013467	0.00511324763337954	7.94739301529451	1.1535899870083e-06	0.000109261769463807	2.65953642627247
HAVANA	transcript	ENSG00000197847.12	transcribed_unitary_pseudogene	SLC22A20	2	ENST00000525264.5	processed_transcript	SLC22A20-001	0.0174132210959183	0.0171694936184444	5.66638863799983	2.47137592759035e-08	9.00373049322117e-08	7.99834493421709	0.0496993437231244	0.000853004561967548	1.2911417932746	0.216814134908275	0.462187032372346	-9.51638006320691
HAVANA	transcript	ENSG00000197847.12	transcribed_unitary_pseudogene	SLC22A20	2	ENST00000530038.5	transcribed_unitary_pseudogene	SLC22A20-005	0.00153055731589504	0.001036530073484	1.42992060549225	0.153367232440225	0.227518973583954	-6.52685667994389	0.00217289500154252	0.000148998514391487	1.36104435234889	0.194231449813283	0.430594514746541	-9.42800520976683
HAVANA	transcript	ENSG00000197847.12	transcribed_unitary_pseudogene	SLC22A20	2	ENST00000529062.5	processed_transcript	SLC22A20-006	0.00138013257514095	0.00171243024993824	1.99715687848193	0.0463521250340699	0.0779238054022081	-5.56145020660002	0.00213228690413053	-4.87379863801263e-05	-0.427756923532623	0.675098698126503	0.905449494004907	-10.2625808967125
HAVANA	transcript	ENSG00000197847.12	transcribed_unitary_pseudogene	SLC22A20	2	ENST00000534471.1	retained_intron	SLC22A20-004	0.0626097786099977	0.0400911610069171	3.69434187475962	0.000244889375368794	0.000582145327266837	-0.8193162091229	0.0911493482159681	0.00129256746592478	1.12765751290578	0.277737807881779	0.528731909103675	-9.70830692924891
HAVANA	transcript	ENSG00000014138.8	protein_coding	POLA2	2	ENST00000265465.7	protein_coding	POLA2-001	0.426187981239488	0.250566648080531	13.5980640733523	4.91379557008836e-36	3.67296869937983e-34	70.9760193490069	0.790613347912261	0.00588128228081668	3.86165440516676	0.00162088654267225	0.0138550850994061	-4.87574943400754
HAVANA	transcript	ENSG00000014138.8	protein_coding	POLA2	2	ENST00000527850.5	nonsense_mediated_decay	POLA2-003	0.253868418135522	0.158699118042007	9.31013537325423	4.0857296580511e-19	4.48726692702807e-18	32.3685960021529	0.474016891798564	0.00288427906612051	1.69809701609389	0.110789464963574	0.304236599638138	-8.95404547015544
HAVANA	transcript	ENSG00000014138.8	protein_coding	POLA2	2	ENST00000532469.1	retained_intron	POLA2-002	0.202044958706614	0.0471515304209214	2.52981588131183	0.0117196771203474	0.0220619824837979	-4.3691382858323	0.378091161759476	0.000644282293449396	0.528627854289933	0.605043195184926	0.861219622159446	-10.2118339093489
HAVANA	transcript	ENSG00000014138.8	protein_coding	POLA2	2	ENST00000532391.1	protein_coding	POLA2-005	0.2647928249005	0.233431875241229	7.16901664291422	2.74605250682973e-12	1.49459454265937e-11	16.8878392772985	0.420687906589028	0.00811067787435066	1.85268134266473	0.0843439401570254	0.252516344574486	-8.71305839444927
HAVANA	transcript	ENSG00000014138.8	protein_coding	POLA2	2	ENST00000527618.5	retained_intron	POLA2-004	0.221093756344006	0.0712745466234672	4.01278439893241	6.92375649076699e-05	0.000175361837766511	0.371246686828859	0.366330924802267	0.000273495877446881	0.157642745437188	0.876907625493378	1	-10.346483373443
HAVANA	transcript	ENSG00000014138.8	protein_coding	POLA2	1	ENST00000525924.1	protein_coding	POLA2-008	0.163427601074745	0.119578838100035	6.11845964348658	1.91482747220917e-09	7.8202224367622e-09	10.4859198272914	0.374874064780337	0.00304413049255632	1.53366488647795	0.146589786190206	0.356401361696517	-9.19470175443091
HAVANA	transcript	ENSG00000014138.8	protein_coding	POLA2	2	ENST00000533192.1	retained_intron	POLA2-006	0.297490689080678	0.253664011581588	10.5632972089672	1.13802608497409e-23	2.03840218911407e-22	42.7409581081812	0.408774844764203	0.00484864691213401	2.00919911889036	0.0634647778048397	0.206122282664998	-8.45605353468531
HAVANA	transcript	ENSG00000014138.8	protein_coding	POLA2	2	ENST00000534785.1	processed_transcript	POLA2-007	0.0585828508884911	0.0500524606963167	3.31875205097347	0.000970459117081916	0.00213807505485899	-2.10347709300016	0.0391564720978178	-0.00134787785346062	-1.14675772859302	0.270011333996481	0.519928308852627	-9.68698880624132
HAVANA	transcript	ENSG00000149798.4	protein_coding	CDC42EP2	2	ENST00000279249.2	protein_coding	CDC42EP2-001	1.0482278297863	0.436361532651811	8.69307770053507	5.13408002557281e-17	4.52356318485523e-16	27.5980180361503	2.16157534221145	0.00943832977246923	2.74346519214986	0.0154246671573007	0.0740847152019814	-7.11861681586054
HAVANA	transcript	ENSG00000149798.4	protein_coding	CDC42EP2	2	ENST00000533419.1	protein_coding	CDC42EP2-002	0.0958222378830614	0.068742606638215	5.03409564611512	6.72168017032504e-07	2.11306897322373e-06	4.80280638694859	0.124153784524838	-0.000677196618501383	-0.500107543332554	0.624486345151676	0.87045663260003	-10.2272325332827
HAVANA	transcript	ENSG00000133884.9	protein_coding	DPF2	2	ENST00000528416.5	protein_coding	DPF2-001	0.447623992856919	0.403353907255635	13.5720450759236	6.36795654509337e-36	4.67629401048617e-34	70.7186132472352	0.78010072291788	0.00475818947891371	2.12241043903297	0.0514277039358976	0.177218758104725	-8.26285263388881
HAVANA	transcript	ENSG00000133884.9	protein_coding	DPF2	2	ENST00000444314.6	retained_intron	DPF2-006	1.41797643808475	0.460249753668127	9.24415657130434	6.92585301779344e-19	7.42023842437582e-18	31.8473694758595	1.14879431081812	0.0087557638405761	2.28133925831348	0.0380649646440624	0.142717644050738	-7.98245685513781
HAVANA	transcript	ENSG00000133884.9	protein_coding	DPF2	1	ENST00000415073.6	protein_coding	DPF2-002	0.000312570748954992	0.000757263405954054	1.51272543299203	0.130984116073087	0.198123183130554	-6.4056419362868	0	0	0	1	1	-10.3597524836655
HAVANA	transcript	ENSG00000133884.9	protein_coding	DPF2	2	ENST00000530993.5	processed_transcript	DPF2-011	0.197363884678169	-0.150480031782339	-3.80225261861066	0.000161182429585462	0.000391540995015321	-0.426258510483969	0.466269972336699	0.0227206625747153	3.34918942607574	0.00456097575093077	0.0299318215509928	-5.91722796358958
HAVANA	transcript	ENSG00000133884.9	protein_coding	DPF2	2	ENST00000252268.8	protein_coding	DPF2-003	1.19495033873857	0.54815545781042	11.1796754463293	4.84383661488598e-26	1.12511951868863e-24	48.1479295784555	2.30215353222534	0.00525874564780272	2.30400203577029	0.036448704657599	0.13832903101873	-7.94167432719873
HAVANA	transcript	ENSG00000133884.9	protein_coding	DPF2	2	ENST00000524666.5	retained_intron	DPF2-004	0.790619820113564	0.270085688855332	9.34952608505592	2.97783569414984e-19	3.32061812038718e-18	32.6810202206698	0.629690563469209	0.00917968286774054	9.4802951705578	1.3141854242608e-07	3.56569000512351e-05	4.95474404138163
HAVANA	transcript	ENSG00000133884.9	protein_coding	DPF2	2	ENST00000532264.5	processed_transcript	DPF2-012	0.465396003390124	0.579281610660484	10.5421795495823	1.36752182740353e-23	2.43195050454006e-22	42.5590980671832	0.906730492734621	0.00609243941605399	0.87466842349421	0.395978958860221	0.660832863701567	-9.9613114450717
HAVANA	transcript	ENSG00000133884.9	protein_coding	DPF2	2	ENST00000532102.5	nonsense_mediated_decay	DPF2-007	0.0325272927749149	-0.00571356596425299	-0.355512906019241	0.722355998371098	0.808513532993486	-7.48320883478583	0.151879932232565	-0.00178168062878303	-0.630956687427654	0.537865691290274	0.799253078147274	-10.1498669403613
HAVANA	transcript	ENSG00000133884.9	protein_coding	DPF2	2	ENST00000530973.1	retained_intron	DPF2-009	0.412402572611206	0.223745298231235	7.11909792621578	3.8179200301394e-12	2.0490821968813e-11	16.5647124008309	0.925778091410268	0.0150359453652872	4.15810910942003	0.000896024318638754	0.00894694378614139	-4.27269626499966
HAVANA	transcript	ENSG00000133884.9	protein_coding	DPF2	2	ENST00000532492.1	retained_intron	DPF2-008	1.07889635964367	0.405592451811319	8.47147091407123	2.75065430269177e-16	2.24998138626761e-15	25.9432104005608	1.23265938224908	0.00969782346607076	2.52205423185985	0.0238831004157519	0.10217829405771	-7.54031590348616
HAVANA	transcript	ENSG00000133884.9	protein_coding	DPF2	2	ENST00000532052.1	retained_intron	DPF2-005	0.30726612369025	0.319120318303067	15.150219776501	6.53405220370277e-43	1.22944075363119e-40	86.7043681638652	0.697004710449081	0.00857243216787829	5.84218422573438	3.67964912249335e-05	0.000942116922818583	-0.973850091472652
HAVANA	transcript	ENSG00000133884.9	protein_coding	DPF2	2	ENST00000531989.1	protein_coding	DPF2-010	0.000941955113673544	0.00163091303450792	1.53104030224058	0.126394762826925	0.191901056709116	-6.37791854208057	0.0124262376389958	0.00042566605968385	1.07906587048301	0.298141920852695	0.552372533868371	-9.7611787174416
HAVANA	transcript	ENSG00000173825.6	protein_coding	TIGD3	2	ENST00000309880.5	protein_coding	TIGD3-001	0.204206062028355	0.0538263946010832	4.25428495100957	2.50619310888026e-05	6.6617713146266e-05	1.33554522944445	0.707977372235823	0.00430027978158868	2.95180574703273	0.0101697724606061	0.0543625685459184	-6.7117174007154
HAVANA	transcript	ENSG00000255478.1	antisense	RP11-867O8.5	2	ENST00000533886.1	antisense	RP11-867O8.5-001	0.476730667794084	0.115921203750712	4.12952608702817	4.26296948246129e-05	0.00011043535358914	0.830823029816242	0.0935641155861274	0.0014349456407937	1.17490923837062	0.25892220535173	0.507804037248861	-9.65502542827079
HAVANA	transcript	ENSG00000162241.12	protein_coding	SLC25A45	2	ENST00000534338.1	retained_intron	SLC25A45-008	0.00285115585988416	0.000459325393181686	0.378579593804936	0.705161508937753	0.79441022482617	-7.47475076361633	0.0874399087335726	0.00375751750116682	2.42725566594567	0.0287333323240505	0.116525390143267	-7.71670631712814
HAVANA	transcript	ENSG00000162241.12	protein_coding	SLC25A45	2	ENST00000527174.5	protein_coding	SLC25A45-005	0.0928514509128238	0.0495909322503288	3.97663177686398	8.02673025915089e-05	0.000201806537481068	0.23142843418631	0.345656570865586	0.00222547759463184	0.733295331538548	0.475041295528694	0.741352397097767	-10.0775832814881
HAVANA	transcript	ENSG00000162241.12	protein_coding	SLC25A45	2	ENST00000534028.5	protein_coding	SLC25A45-004	0.0153925408441747	-0.00313419627433183	-0.527905616845362	0.597800118513482	0.701883111868837	-7.40714792514135	0.221428407046895	0.00359531229251164	2.22072144043283	0.0427246986665342	0.155127152001384	-8.09059068408532
ENSEMBL	transcript	ENSG00000162241.12	protein_coding	SLC25A45	3	ENST00000398802.5	protein_coding	SLC25A45-201	0.0088305827054034	-0.00332871134642895	-0.766391702568243	0.443806606275196	0.556182420978174	-7.25305890826515	0.0146581049746306	-0.000781765598646964	-1.21777831256221	0.242710830882228	0.493638693515297	-9.6051264211768
HAVANA	transcript	ENSG00000162241.12	protein_coding	SLC25A45	2	ENST00000294187.10	protein_coding	SLC25A45-003	0.0117036726274695	0.00965367203608735	2.64281731192792	0.00848103715205795	0.0163416445254047	-4.0809791785366	0.0472230443843752	0.000257345554280225	0.269631100637302	0.791234689606154	0.997078340027544	-10.3209980988954
HAVANA	transcript	ENSG00000162241.12	protein_coding	SLC25A45	2	ENST00000531791.1	retained_intron	SLC25A45-002	0.26054223864657	0.0606336707869275	4.28357587362771	2.20807901319888e-05	5.90329665734065e-05	1.45606939329345	0.299328313625773	0.00413381056969715	3.61363070685062	0.00267182223150569	0.0200675772544358	-5.38084400496349
HAVANA	transcript	ENSG00000162241.12	protein_coding	SLC25A45	2	ENST00000526898.5	nonsense_mediated_decay	SLC25A45-001	0.19002247524398	0.06899676155484	6.13721452595437	1.71611263233493e-09	7.04366346156725e-09	10.5926842024382	0.0933923781304608	0.0011886975710527	1.75162387295513	0.100905171583829	0.285133278127425	-8.87213798571291
HAVANA	transcript	ENSG00000162241.12	protein_coding	SLC25A45	2	ENST00000526432.5	protein_coding	SLC25A45-006	0.00609207494316241	0.000276007836649608	0.041825764826723	0.966654368954491	0.991777224350954	-7.54547538258251	0.00239778559348632	-0.00012788189831927	-1.06045729125714	0.306242743382453	0.561744067409421	-9.78090181614049
HAVANA	transcript	ENSG00000162241.12	protein_coding	SLC25A45	2	ENST00000533629.5	nonsense_mediated_decay	SLC25A45-010	0.0474856515348344	0.0011353441133287	0.138344663167766	0.890023983230394	0.937075926031405	-7.53678697835055	0.274922683287627	0.00333815838446633	1.82756107791281	0.0882172641793557	0.260629010992093	-8.7531270505108
HAVANA	transcript	ENSG00000162241.12	protein_coding	SLC25A45	2	ENST00000526259.5	nonsense_mediated_decay	SLC25A45-012	0.00286271280364394	-0.00184915912066741	-0.471957278656597	0.637164126882224	0.736484002403633	-7.43508375784302	0	0	0	1	1	-10.3597524836655
HAVANA	transcript	ENSG00000162241.12	protein_coding	SLC25A45	2	ENST00000530936.1	protein_coding	SLC25A45-013	0.157338339875362	0.00202739882711432	0.10392535752252	0.917270447342935	0.956726317960649	-7.5409531961842	0.614599920781685	0.00868527785958123	2.04996041600205	0.0588611300285679	0.19517508964167	-8.38716142297426
HAVANA	transcript	ENSG00000162241.12	protein_coding	SLC25A45	2	ENST00000529962.5	nonsense_mediated_decay	SLC25A45-015	0.00507777309448062	-0.00240505841750946	-0.787339453454877	0.431457950156642	0.543885317604025	-7.23681693750914	0.0114689981398067	-0.000262148528909867	-0.500158690858896	0.624451210076827	0.87045663260003	-10.227205655461
HAVANA	transcript	ENSG00000162241.12	protein_coding	SLC25A45	2	ENST00000524438.5	nonsense_mediated_decay	SLC25A45-014	0.00862288993108026	-0.00153225900532204	-0.376408975807955	0.706773280925686	0.795833480029119	-7.47556932715824	0.0062232228312458	-0.000331905217666443	-1.1942148650067	0.251521440215877	0.500378366980739	-9.63273563435669
HAVANA	transcript	ENSG00000162241.12	protein_coding	SLC25A45	2	ENST00000525944.1	retained_intron	SLC25A45-009	0.0291309231558047	-0.0174356317777877	-1.58371960959534	0.113892718150423	0.175038201241094	-6.29633542917986	0.125612323058096	0.00153633872247479	0.787945604046581	0.443390848967075	0.709782348828103	-10.0348583206343
HAVANA	transcript	ENSG00000162241.12	protein_coding	SLC25A45	2	ENST00000529431.1	retained_intron	SLC25A45-011	1.44218537034928	0.211544036235659	4.30714008126583	1.99313791181906e-05	5.35672004927985e-05	1.55358704804534	0.0962169989759338	0.000797836746498819	0.362468848574992	0.722218533234478	0.943940541823126	-10.2898567683244
HAVANA	transcript	ENSG00000126391.13	protein_coding	FRMD8	2	ENST00000317568.9	protein_coding	FRMD8-001	0.45574388883893	0.13259615331488	3.5087321420873	0.000491084956175766	0.00112448998252967	-1.47028541173098	1.20897864309147	0.00175990604723009	0.378114132177719	0.710811280816115	0.934653395907149	-10.28372279231
HAVANA	transcript	ENSG00000126391.13	protein_coding	FRMD8	2	ENST00000531296.1	protein_coding	FRMD8-003	0.153351878625219	0.0719019403819473	3.20587432210385	0.0014330628849054	0.0030890816085268	-2.46372409009576	0.41151899334699	0.00429122862134985	1.47279413436797	0.162131612900137	0.381317837899466	-9.27933582367663
HAVANA	transcript	ENSG00000126391.13	protein_coding	FRMD8	2	ENST00000528854.1	retained_intron	FRMD8-007	0.328663567535026	0.121811107713304	2.78090618497088	0.00562624159926826	0.0111527861315384	-3.7122413404485	0.474781794765169	0.014860394307153	4.25421007786736	0.000740445396862257	0.00779483455888682	-4.077860752584
HAVANA	transcript	ENSG00000126391.13	protein_coding	FRMD8	2	ENST00000533782.5	protein_coding	FRMD8-009	0.00154526812591841	-0.0130923609115478	-2.43536346261082	0.0152269234313826	0.0281170346958501	-4.60057899872232	0	0	0	1	1	-10.3597524836655
HAVANA	transcript	ENSG00000126391.13	protein_coding	FRMD8	2	ENST00000355991.9	protein_coding	FRMD8-002	0.57184578027222	0.316819446672731	8.62654994033057	8.52550797526195e-17	7.3421234813324e-16	27.0979116848189	0.459161394817851	0.0141883836030823	2.4884767704651	0.0255040192681448	0.107025240584389	-7.6031061424672
HAVANA	transcript	ENSG00000126391.13	protein_coding	FRMD8	2	ENST00000416776.6	protein_coding	FRMD8-004	0.0114488300999453	0.0138404587198041	1.40809551968257	0.159727096068399	0.235633872187791	-6.55767902773325	0.0407356319645013	0.000807144469824685	0.976193746788294	0.344938409698382	0.604861559347379	-9.86649590798185
HAVANA	transcript	ENSG00000126391.13	protein_coding	FRMD8	2	ENST00000526201.1	protein_coding	FRMD8-008	0.0269502996596805	0.019404516279559	1.9012783884139	0.0578428306444757	0.0953152417258579	-5.74678245674725	0.0370687670814835	0.00062982515385545	0.637480174515179	0.533726937497775	0.795628218877747	-10.1455640847398
HAVANA	transcript	ENSG00000126391.13	protein_coding	FRMD8	2	ENST00000525156.1	protein_coding	FRMD8-005	0.0774716537067016	0.031692801659636	1.37182130225783	0.170737113277997	0.249692954676845	-6.60786654194773	0.0753619524436814	0.00187500515777995	1.14910197771953	0.26907436289171	0.5188218122744	-9.68435174381654
HAVANA	transcript	ENSG00000126391.13	protein_coding	FRMD8	2	ENST00000531151.1	retained_intron	FRMD8-006	0.15620392411575	0.164154565310649	8.28562544892897	1.09715977999457e-15	8.4274604231866e-15	24.5801105546773	0.125236135968258	0.00367150065284229	2.5160930207304	0.0241634876054664	0.103020597558805	-7.55148772040678
HAVANA	transcript	ENSG00000245532.6	lincRNA	NEAT1	1	ENST00000499732.2	lincRNA	NEAT1-002	2.16056298446301	0.367591949381953	2.7261558857798	0.00663361980659038	0.0129967685743196	-3.86062122090545	1.85666017454675	0.010242064108144	1.49115736858933	0.15730398673453	0.373737900413198	-9.25406826212138
HAVANA	transcript	ENSG00000245532.6	lincRNA	NEAT1	2	ENST00000501122.2	lincRNA	NEAT1-001	3.40233900313892	2.27097532478373	20.1455917161152	1.8968739757663e-66	1.49047252020632e-62	140.593636953212	4.15656807977924	0.0219222852940814	4.68498677591505	0.000318360840500049	0.0042201340701902	-3.21151535757302
HAVANA	transcript	ENSG00000245532.6	lincRNA	NEAT1	2	ENST00000601801.2	lincRNA	NEAT1-005	0.15757872769948	0.0944379855450908	2.62877270037065	0.00883427112379742	0.0169739876661957	-4.11746026130065	0.00890385986028857	-0.000203516796806596	-0.498005643644583	0.625931031623888	0.87045663260003	-10.228334775835
HAVANA	transcript	ENSG00000245532.6	lincRNA	NEAT1	2	ENST00000612303.1	lincRNA	NEAT1-003	0.0991002144452878	0.0102749574485579	0.390242823091024	0.696523957407904	0.787175939759825	-7.47027188972669	1.37495519479519	0.0198442196150719	1.8788383617255	0.0804730312252262	0.244266662151879	-8.67097786037154
HAVANA	transcript	ENSG00000245532.6	lincRNA	NEAT1	2	ENST00000616315.1	lincRNA	NEAT1-004	3.00919967041327	1.29204425266323	8.47831393176615	2.61293462293762e-16	2.14250386718128e-15	25.9938337061232	3.59303094440004	0.0119496368937935	1.78100505135264	0.0958163825261947	0.275309689404716	-8.82647443138664
ENSEMBL	transcript	ENSG00000245532.6	lincRNA	NEAT1	3	ENST00000384994.1	miRNA	NEAT1-201	0.00147524028961007	0.0124022387766304	2.38878515818906	0.0172757743269774	0.0315997034959382	-4.71154653337129	0.724915957598233	-0.00673177481332831	-0.535877353902039	0.600149168646547	0.856661936596888	-10.2077887444646
ENSEMBL	transcript	ENSG00000278144.1	misc_RNA	NEAT1_1	3	ENST00000620348.1	misc_RNA	NEAT1_1.1-201	0.0110664193627154	0.0514387947116023	1.73867230278341	0.0827107864830539	0.131670987277914	-6.04054152399816	0.889062781768636	0.0098950783832259	0.844731589472854	0.411951167075565	0.677431218266603	-9.98748719622248
ENSEMBL	transcript	ENSG00000278050.1	misc_RNA	NEAT1_2	3	ENST00000620525.1	misc_RNA	NEAT1_2.1-201	0.0198974294095212	0.0927986095100545	1.99334227194318	0.0467693917498995	0.078555366485398	-5.56899523341844	2.24976847781364	0.018617870854548	1.05213442359558	0.309917702638229	0.565723894891635	-9.78962809358135
ENSEMBL	transcript	ENSG00000277599.1	misc_RNA	NEAT1_3	3	ENST00000613347.1	misc_RNA	NEAT1_3.1-201	0.0195137971776606	-0.0162520748114851	-0.668594808645806	0.504063950959959	0.615247481335614	-7.32310338287654	0.98183319602338	0.00690973503504854	0.67325667766278	0.511348895042207	0.774926936147914	-10.1212240883408
ENSEMBL	transcript	ENSG00000275948.1	sRNA	mascRNA-menRNA	3	ENST00000616984.1	sRNA	mascRNA-menRNA.2-201	0.605441700426293	0.292784403900098	2.8539654535862	0.00449771206734311	0.00904885919647627	-3.50978999272063	0	0	0	1	1	-10.3597524836655
HAVANA	transcript	ENSG00000173727.12	transcribed_unprocessed_pseudogene	CMB9-22P13.1	2	ENST00000619960.4	processed_transcript	CMB9-22P13.1-001	0.982877795857147	0.285321527555307	7.69970705381817	7.40985141055736e-14	4.73851289597977e-13	20.4347913274653	0.62081787777348	0.00345026414848866	1.8498925480585	0.0847663207724702	0.253387776322606	-8.71752347631928
HAVANA	transcript	ENSG00000173727.12	transcribed_unprocessed_pseudogene	CMB9-22P13.1	2	ENST00000637877.1	processed_transcript	CMB9-22P13.1-003	0.395556936707824	0.161442949775359	5.80881273784789	1.12337538145168e-08	4.23679779555735e-08	8.76411637399504	0.469988374043853	0.00235407461529752	1.47443550751625	0.161695126732754	0.380664988496408	-9.27708672694258
HAVANA	transcript	ENSG00000173727.12	transcribed_unprocessed_pseudogene	CMB9-22P13.1	2	ENST00000637245.1	transcribed_unprocessed_pseudogene	CMB9-22P13.1-004	0.0203234997396121	0.0355100073312848	1.95586883571136	0.0510396243320367	0.0850695050360318	-5.64236016757435	0.194114170882127	0.00584273177257705	1.38277700308699	0.187611851589155	0.420770483520843	-9.39979264475011
HAVANA	transcript	ENSG00000173727.12	transcribed_unprocessed_pseudogene	CMB9-22P13.1	2	ENST00000309775.8	processed_transcript	CMB9-22P13.1-002	0.446773094098258	0.288806043679645	10.5864719944959	9.30004699233268e-24	1.68267719543138e-22	42.9407984026779	0.382169708292589	0.00382691175985458	1.84393103284335	0.0856755746271056	0.255277553218653	-8.72705436208584
HAVANA	transcript	ENSG00000279243.1	lincRNA	CMB9-22P13.2	2	ENST00000622944.1	lincRNA	CMB9-22P13.2-001	0.351065197026194	0.387089788727459	11.1244836353804	7.95689351339824e-26	1.80156321805547e-24	47.656176115629	0.287720376558759	0.00334618736435783	1.41332388350609	0.178619990061728	0.406984406334768	-9.35955988558405
HAVANA	transcript	ENSG00000251562.7	lincRNA	MALAT1	2	ENST00000534336.1	lincRNA	MALAT1-001	8.96810653683967	0.998255359221191	12.8342841651302	9.00144690522997e-33	4.47765567781607e-31	63.5176828876917	9.47697011151225	0.03070921631342	8.68022166683012	3.94940578979153e-07	5.99083686899667e-05	3.79098952542753
HAVANA	transcript	ENSG00000251562.7	lincRNA	MALAT1	2	ENST00000619449.1	lincRNA	MALAT1-004	0.032297951181082	-0.0136842917932903	-1.70249210304785	0.0892875506944111	0.141018253016812	-6.10237828968792	0.294751889398542	0.00396617209129193	1.03989871906688	0.31537867450724	0.572038633649304	-9.80234957339173
HAVANA	transcript	ENSG00000251562.7	lincRNA	MALAT1	2	ENST00000620902.1	lincRNA	MALAT1-005	0.356720902154019	-0.0746421065191986	-1.55287666328356	0.121088223376653	0.184786933365933	-6.34443274049596	2.86588608890422	0.0483173122984977	2.16721466365891	0.0472751785981501	0.166872860028812	-8.18484003417115
HAVANA	transcript	ENSG00000251562.7	lincRNA	MALAT1	2	ENST00000617791.1	lincRNA	MALAT1-006	0.406119394174418	0.135542820457953	3.00256913506679	0.00281172621729196	0.00582006379987986	-3.08234526054458	3.61259398510096	0.0626424983802478	2.8081917296315	0.0135582876432129	0.0673061888155568	-6.99312459904449
HAVANA	transcript	ENSG00000251562.7	lincRNA	MALAT1	2	ENST00000544868.2	lincRNA	MALAT1-007	3.06989703249229	-0.329922579570268	-0.80720655443051	0.419933071756933	0.53209923788316	-7.22100922825212	5.42978277636288	0.10500981919307	4.3162406163005	0.000654964130007031	0.00713468883548612	-3.95234921907679
HAVANA	transcript	ENSG00000251562.7	lincRNA	MALAT1	2	ENST00000610481.1	lincRNA	MALAT1-008	0.257028729268404	0.0810089703695292	2.08907971983353	0.0372078867451693	0.0638093575140561	-5.37534385982681	1.44826497824169	0.0569387080911674	5.9172128054226	3.2189666820474e-05	0.000863481328810633	-0.834304665502954
HAVANA	transcript	ENSG00000251562.7	lincRNA	MALAT1	2	ENST00000508832.2	lincRNA	MALAT1-002	6.73146474607686	1.51648847536639	8.95797345262439	6.63140686154882e-18	6.41357048431356e-17	29.617117228557	7.86677551675285	0.0183788517494427	1.58717892896828	0.133984950790142	0.33597709012957	-9.11826223275608
HAVANA	transcript	ENSG00000251562.7	lincRNA	MALAT1	2	ENST00000616527.4	lincRNA	MALAT1-012	0.0270704331966784	-0.0104287830480687	-0.796343305806215	0.426212195873725	0.538533095290859	-7.2297015009557	2.27039778365392	0.0396617348753123	5.99031016710247	2.8277810207908e-05	0.000794404056664115	-0.699052619615346
HAVANA	transcript	ENSG00000251562.7	lincRNA	MALAT1	2	ENST00000618925.1	lincRNA	MALAT1-009	4.41412565872467	3.97290994008545	10.585335186169	9.39265334247175e-24	1.69818135047259e-22	42.9309890512133	10.5000636894584	0.0564912155194371	7.45549230128682	2.45789904756817e-06	0.00016683647999523	1.86264954322377
HAVANA	transcript	ENSG00000251562.7	lincRNA	MALAT1	2	ENST00000620465.4	lincRNA	MALAT1-011	2.53585270874475	0.774756433908988	7.43651919625388	4.55634923511709e-13	2.68990843014946e-12	18.6504319378104	2.61770603784486	0.0311539580733297	5.38006980399316	8.52995485473731e-05	0.0016707399882444	-1.84899648208619
HAVANA	transcript	ENSG00000251562.7	lincRNA	MALAT1	2	ENST00000612781.1	lincRNA	MALAT1-010	0.72630719579129	0.582389187808643	4.27177686669968	2.3238492620091e-05	6.19686827299998e-05	1.40742728040764	2.89058008826804	0.0412718352545753	2.70960229957193	0.0164982564581066	0.0778703116873917	-7.18390193402067
HAVANA	transcript	ENSG00000251562.7	lincRNA	MALAT1	2	ENST00000618132.1	lincRNA	MALAT1-013	4.89162132222785	-1.4089190959535	-8.38359509001558	5.30569727417358e-16	4.21260483062168e-15	25.2958441740514	5.51266390499732	-0.00139112021541519	-0.182554039841208	0.857669992895616	1	-10.3419635340326
HAVANA	transcript	ENSG00000251562.7	lincRNA	MALAT1	2	ENST00000613376.1	lincRNA	MALAT1-014	0.485356560197103	0.223795088755725	2.82999042637467	0.00484307264048821	0.0096949302288008	-3.57678655612575	1.16244972912687	-0.00515106065258019	-0.532531941487129	0.602405145251802	0.85873989200155	-10.2096620430679
HAVANA	transcript	ENSG00000251562.7	lincRNA	MALAT1	2	ENST00000610851.1	lincRNA	MALAT1-015	3.84023401665001	1.60992169535201	5.27439616465326	1.99027797184559e-07	6.60360145652234e-07	5.97755428736825	9.03294244579253	0.0235153720081161	3.84771024147897	0.00166694872192053	0.0141441869913448	-4.90415549728788
HAVANA	transcript	ENSG00000251562.7	lincRNA	MALAT1	2	ENST00000618227.1	lincRNA	MALAT1-016	6.31298212145472	0.863730818532259	4.75232789500658	2.63557851888142e-06	7.78280528384636e-06	3.48851984023135	8.88310398437625	0.0132540897733854	2.09686554968179	0.053943744268184	0.183344889552106	-8.30694705838234
HAVANA	transcript	ENSG00000251562.7	lincRNA	MALAT1	2	ENST00000617489.1	lincRNA	MALAT1-003	0.213611225018807	0.261799276068213	9.05336106110497	3.14022334165896e-18	3.14179073438323e-17	30.3549108842317	0.862013281685882	0.0191247483002841	2.34027716568916	0.0339954089333717	0.131643177266863	-7.87600847023315
HAVANA	transcript	ENSG00000251562.7	lincRNA	MALAT1	2	ENST00000616691.1	lincRNA	MALAT1-017	2.48563387397132	1.96544240720456	8.36188144236521	6.23602182603793e-16	4.91589411879786e-15	25.1366645952237	6.39141257104351	-0.0399995958469426	-2.35995665388012	0.0327305258526354	0.128095930457235	-7.84018983374877
HAVANA	transcript	ENSG00000270117.1	lincRNA	AP000769.7	2	ENST00000602344.1	lincRNA	AP000769.7-001	0.0678428562211419	0.0852993445959825	6.14097754593186	1.67874298326387e-09	6.89849829814842e-09	10.6141394456846	0.0258144767814927	0.000196681727858992	0.166325070986251	0.870192938573458	1	-10.3449829326433
ENSEMBL	transcript	ENSG00000278217.1	misc_RNA	MALAT1	3	ENST00000618249.1	misc_RNA	MALAT1.1-201	0	0	0	1	1	-7.54634944069386	6.17595266197937	0.0684858006054214	4.28054011168502	0.000702846936514681	0.0075064343236596	-4.02455924291999
ENSEMBL	transcript	ENSG00000274072.1	sRNA	mascRNA-menRNA	3	ENST00000611300.1	sRNA	mascRNA-menRNA.1-201	0	0	0	1	1	-7.54634944069386	0	0	0	1	1	-10.3597524836655
HAVANA	transcript	ENSG00000270526.1	processed_pseudogene	SNRPGP19	2	ENST00000603826.1	processed_pseudogene	SNRPGP19-001	0	0	0	1	1	-7.54634944069386	0	0	0	1	1	-10.3597524836655
HAVANA	transcript	ENSG00000142186.16	protein_coding	SCYL1	2	ENST00000270176.9	protein_coding	SCYL1-001	0.81293911174888	0.311722630124713	4.71191091000297	3.18887535760249e-06	9.33387843545455e-06	3.30565250625303	2.13529515722804	-0.0174057521495033	-2.21213403418914	0.0434263936108234	0.156976767066255	-8.10579431751275
HAVANA	transcript	ENSG00000142186.16	protein_coding	SCYL1	2	ENST00000525364.5	protein_coding	SCYL1-014	0.257006024213255	0.106457355459683	4.66931227910055	3.89245105680266e-06	1.12861488833223e-05	3.11446071177352	0.703658316005426	0.000807025187483196	0.393637364571948	0.699563378181629	0.925673307623474	-10.2773856149491
HAVANA	transcript	ENSG00000142186.16	protein_coding	SCYL1	2	ENST00000420247.6	protein_coding	SCYL1-002	1.81572112647122	0.584367995733753	9.29841013595596	4.48831388279577e-19	4.90473632904226e-18	32.2757771116643	3.14648623848774	0.0133437077742414	5.24280504194249	0.000110103199482882	0.00198664653211489	-2.1139306022507
HAVANA	transcript	ENSG00000142186.16	protein_coding	SCYL1	2	ENST00000533862.5	protein_coding	SCYL1-006	0.051354338022338	0.0271668609274617	1.81120058018924	0.0707125272934154	0.114309217041623	-5.91271397349075	0.099643550567677	-0.000681386296742051	-0.457270235142426	0.654237616140201	0.888861994913284	-10.2488081485191
HAVANA	transcript	ENSG00000142186.16	protein_coding	SCYL1	2	ENST00000524944.5	protein_coding	SCYL1-005	0.16705384298543	0.173701562546026	5.87816915618317	7.60771026419826e-09	2.92277363806414e-08	9.14303142456632	0.413313551963183	0.00496872535704438	1.5223965824805	0.14936824559438	0.360967441233039	-9.21055729248884
HAVANA	transcript	ENSG00000142186.16	protein_coding	SCYL1	2	ENST00000527009.5	protein_coding	SCYL1-003	0.373764742654405	0.201142961342789	5.78270048354299	1.29965107484644e-08	4.87057362765295e-08	8.62247395307133	0.755176916561499	0.00458408310704503	0.764456624187446	0.45682859835885	0.723242607105335	-10.0535689662547
ENSEMBL	transcript	ENSG00000142186.16	protein_coding	SCYL1	3	ENST00000279270.10	protein_coding	SCYL1-201	0.00204877454681962	0.00373958556813453	0.845128613254316	0.398445115512186	0.510135522140215	-7.18974510727482	0.0143934705044779	0.00098698083459277	1.6203616586201	0.126643480373303	0.326823800334995	-9.06993686624252
HAVANA	transcript	ENSG00000142186.16	protein_coding	SCYL1	2	ENST00000529178.1	retained_intron	SCYL1-008	0.482378972096412	0.310847237546075	10.2248509554444	2.102662893553e-22	3.28515782616531e-21	39.8544655444826	0.55335209927819	0.0081004836704627	4.42240203077299	0.000531376794588434	0.00611577484865503	-3.7380721925097
HAVANA	transcript	ENSG00000142186.16	protein_coding	SCYL1	2	ENST00000531601.1	nonsense_mediated_decay	SCYL1-010	0.0846486359466408	0.145057466980484	3.78612138520281	0.000171692200902292	0.000415693452323864	-0.485694812396677	0.681161799495563	0.0330048924239622	3.54042797207484	0.00309779940905826	0.0223895478242977	-5.52967209535909
HAVANA	transcript	ENSG00000142186.16	protein_coding	SCYL1	2	ENST00000524897.5	retained_intron	SCYL1-009	0.416066068850459	0.171026937462569	5.11125301802121	4.57095125534454e-07	1.46127316662713e-06	5.17463504391337	0.618884274758341	0.0124517815476644	2.71344636606175	0.0163728298223893	0.0774412963823083	-7.17650411982009
HAVANA	transcript	ENSG00000142186.16	protein_coding	SCYL1	2	ENST00000526454.1	retained_intron	SCYL1-011	0.39040861372409	0.155506959588584	7.3885174752349	6.3127763260752e-13	3.67058120986728e-12	18.3303241800753	0.522662267166062	0.00499783082719694	3.0500309874955	0.0083464697309524	0.0469116973106961	-6.51721295918458
HAVANA	transcript	ENSG00000142186.16	protein_coding	SCYL1	2	ENST00000529981.1	retained_intron	SCYL1-012	0.0113349269362742	0.0169528813256043	2.90083141749652	0.00388646753725171	0.0078920155688377	-3.37724737819718	0.034557669542892	-0.00115550584496182	-1.31402642115196	0.209200756568625	0.451627907848159	-9.48785106007057
HAVANA	transcript	ENSG00000142186.16	protein_coding	SCYL1	2	ENST00000528545.1	protein_coding	SCYL1-013	0.126427129773647	0.0856619213881643	2.91118520886236	0.00376207848912307	0.00765327120654457	-3.3476841205628	0.220247857195794	0.0026662185453477	0.808757022720889	0.431695808605288	0.697879743326275	-10.0178466354263
HAVANA	transcript	ENSG00000142186.16	protein_coding	SCYL1	2	ENST00000534462.1	processed_transcript	SCYL1-015	0.124748002238068	0.063036518657868	2.91219386851073	0.00375015667951726	0.00763075696924603	-3.34479864550458	0.553620339833806	0.0112960780042553	2.43263805391759	0.0284345051165269	0.115687364153935	-7.70676615461969
HAVANA	transcript	ENSG00000142186.16	protein_coding	SCYL1	2	ENST00000532290.1	retained_intron	SCYL1-016	0.442242780747222	0.330047022570917	10.2535802503575	1.64535530504748e-22	2.60296613846273e-21	40.0971302991837	0.911129251281573	0.0163684560044231	4.77613753674811	0.000266966944812385	0.00371939714106059	-3.03006312069564
HAVANA	transcript	ENSG00000168056.15	protein_coding	LTBP3	2	ENST00000322147.8	protein_coding	LTBP3-002	0.543904307471934	0.48856959075015	10.2459330210774	1.75642355891366e-22	2.76886550891486e-21	40.0324939726995	1.76168166763167	0.0236162316772721	4.38385934550778	0.000573217085267688	0.00645902174812564	-3.81578491382268
HAVANA	transcript	ENSG00000168056.15	protein_coding	LTBP3	2	ENST00000529582.5	retained_intron	LTBP3-011	0.177348488928642	0.159795036967587	10.7363391251312	2.50449258205207e-24	4.81386999836737e-23	44.2397652687382	0.2460390698316	0.00108827456482553	0.692412804812311	0.499592742096512	0.763793002295563	-10.1076783932381
HAVANA	transcript	ENSG00000168056.15	protein_coding	LTBP3	2	ENST00000301873.9	protein_coding	LTBP3-001	0.145596965409394	0.120113133381444	6.39134843513232	3.78594196286553e-10	1.66127474993048e-09	12.0668731854901	0.529406979214466	0.0128639519303196	5.59768804479068	5.72044609729376e-05	0.00126931794590988	-1.43357208964566
HAVANA	transcript	ENSG00000168056.15	protein_coding	LTBP3	1	ENST00000530785.5	protein_coding	LTBP3-010	0.0480218006986284	0.0417363360016355	3.38059797081176	0.000780146183909981	0.00174088783454401	-1.90104122844552	0.0806269403048884	0.00124650319516317	0.947064861372576	0.359087613944622	0.620401877852324	-9.89464283979437
HAVANA	transcript	ENSG00000168056.15	protein_coding	LTBP3	2	ENST00000529189.5	protein_coding	LTBP3-009	0.220628007040719	0.252995272335388	8.40432522498409	4.54602888892103e-16	3.63279156651968e-15	25.4481032445206	0.20130509663442	0.00477429006154105	2.50781095159709	0.0245582698652028	0.10425133655475	-7.56699174456149
HAVANA	transcript	ENSG00000168056.15	protein_coding	LTBP3	2	ENST00000532932.5	protein_coding	LTBP3-007	1.11299395218447	0.620484784315789	13.3223692505593	7.57438739147968e-35	4.86241016473035e-33	68.2601910201073	1.42172938834054	0.0175145633029354	9.83336238133904	8.26304943610934e-08	2.95995491761168e-05	5.44608015759085
HAVANA	transcript	ENSG00000168056.15	protein_coding	LTBP3	2	ENST00000528516.5	nonsense_mediated_decay	LTBP3-003	0.0275854056314589	0.0158644266389546	2.02442670715801	0.0434597993264061	0.0734966989512518	-5.5070990081237	0.107666629154624	0.00503690133255718	2.22013560974119	0.0427722296939703	0.155240678761786	-8.09162879733452
HAVANA	transcript	ENSG00000168056.15	protein_coding	LTBP3	1	ENST00000526927.5	protein_coding	LTBP3-006	0.161464660616693	0.215678415648704	6.50057907337287	1.94749109997882e-10	8.7945116482216e-10	12.7160933840695	0.570879851469488	0.00396858431194285	0.570601490997161	0.576986227933151	0.835714960354963	-10.1876802501976
HAVANA	transcript	ENSG00000168056.15	protein_coding	LTBP3	2	ENST00000532661.5	protein_coding	LTBP3-017	0.177352580479251	0.061640842025373	2.74540863373413	0.00626219109677198	0.0123167188452335	-3.80877019743914	0.166063264734676	-0.000330466631805154	-0.215633332619119	0.832270538378173	1	-10.3349438500647
HAVANA	transcript	ENSG00000168056.15	protein_coding	LTBP3	2	ENST00000529371.5	protein_coding	LTBP3-016	0.0208841814830504	0.0217392994522093	2.80129430217598	0.00528798251744801	0.0105245312491763	-3.65625628064447	0.081365354581642	0.00193277816701024	1.78883962149067	0.0944983350880544	0.272769623358322	-8.81421562774654
HAVANA	transcript	ENSG00000168056.15	protein_coding	LTBP3	1	ENST00000530866.5	protein_coding	LTBP3-004	0.026929021338827	0.0261729031591665	2.91366008799727	0.00373288817649779	0.00759805912002895	-3.34060250525867	0.265863738529331	0.00587132413221726	1.47859728141724	0.160592790770564	0.378973989879597	-9.27137574194184
HAVANA	transcript	ENSG00000168056.15	protein_coding	LTBP3	2	ENST00000526124.1	retained_intron	LTBP3-018	0.352010229714701	0.434148428004282	6.6805361048076	6.3874536705082e-11	3.03018408067835e-10	13.8058438727844	0.5204280877305	-0.00551976872786295	-0.8894193669528	0.388262878825263	0.652406512900876	-9.94811200204648
HAVANA	transcript	ENSG00000168056.15	protein_coding	LTBP3	2	ENST00000530990.1	retained_intron	LTBP3-015	0.220855431087342	0.261576622514755	9.63401375138345	2.95258697804685e-20	3.66485707565757e-19	34.9645724622739	0.107523179411886	0.00646008036509155	2.45960546663017	0.0269812818188215	0.111417890223369	-7.6568243672402
HAVANA	transcript	ENSG00000168056.15	protein_coding	LTBP3	2	ENST00000525443.1	retained_intron	LTBP3-008	1.13159194669194	0.511470302380679	10.8291265176667	1.10540926494521e-24	2.20607929683336e-23	45.0496933150801	1.2995192724875	0.0188423155195565	9.0546696704482	2.33936154434243e-07	4.65851771378738e-05	4.34459310161585
HAVANA	transcript	ENSG00000168056.15	protein_coding	LTBP3	2	ENST00000527339.1	protein_coding	LTBP3-019	0.45408604086861	0.361356924383312	10.5970575281565	8.48012325836218e-24	1.54128280220776e-22	43.0321713200587	0.637655219266405	0.0173491194525992	7.20108374413817	3.67932586349433e-06	0.000214532328279341	1.43825832767932
HAVANA	transcript	ENSG00000168056.15	protein_coding	LTBP3	2	ENST00000528966.5	retained_intron	LTBP3-020	0.499544325113008	0.39018813523123	9.53641964079012	6.55842268162584e-20	7.84367387965429e-19	34.1758630786516	0.858977812027496	0.0168433095425542	5.05188821156737	0.000157668163331316	0.00255889765696114	-2.48596551569211
HAVANA	transcript	ENSG00000168056.15	protein_coding	LTBP3	2	ENST00000529764.1	retained_intron	LTBP3-021	0.0249089242543222	-0.00184976555470563	-0.219879950670736	0.8260548052274	0.889561951545715	-7.52219464315487	0.106596183763388	0.00426914851460712	1.87135255021202	0.0815642391436793	0.246609318124199	-8.68305770113405
HAVANA	transcript	ENSG00000168056.15	protein_coding	LTBP3	2	ENST00000527792.5	retained_intron	LTBP3-022	0.398445842138976	0.422693506981187	11.5220229040431	2.15985995305956e-27	5.81442468766772e-26	51.2302359433179	1.63318555968984	0.0255777776505381	7.32169213339829	3.03563839504726e-06	0.000190151382348946	1.64050550673155
HAVANA	transcript	ENSG00000168056.15	protein_coding	LTBP3	2	ENST00000526825.5	nonsense_mediated_decay	LTBP3-005	0.37149861114825	0.430696425617282	10.991078967633	2.62522897379942e-25	5.62555611601626e-24	46.4736148947923	0.56478636836334	0.00712653680092203	0.953682756426663	0.3558380398499	0.616820746164817	-9.88831400030411
HAVANA	transcript	ENSG00000168056.15	protein_coding	LTBP3	2	ENST00000530426.1	protein_coding	LTBP3-014	0.193989540057318	0.230780188773985	6.82640367371391	2.54211333012389e-11	1.25510256702661e-10	14.7073682636295	0.335010987839909	0.00748835056538937	2.95693821875109	0.0100654773884505	0.05396403513189	-6.70159204136907
HAVANA	transcript	ENSG00000168056.15	protein_coding	LTBP3	2	ENST00000524798.1	retained_intron	LTBP3-013	0.338650742185115	0.297683079794579	9.14447816393281	1.52976126985696e-18	1.57943469109724e-17	31.0648939215832	0.394303842515361	0.0113900924781446	3.46433557126896	0.00361313970486111	0.0251232854533824	-5.68413322681544
HAVANA	transcript	ENSG00000279093.1	TEC	RP11-856B14.10	2	ENST00000625165.1	TEC	RP11-856B14.10-001	2.48594009695968	0.457973076741656	4.64681830569389	4.321927302596e-06	1.24741515643161e-05	3.01414448201649	0	0	0	1	1	-10.3597524836655
HAVANA	transcript	ENSG00000260233.3	processed_transcript	SSSCA1-AS1	2	ENST00000623234.1	TEC	SSSCA1-AS1-002	0.410779349801351	0.244614367939469	12.452480959241	3.55491645277267e-31	1.4823194187004e-29	59.8699260409661	0.557933827045525	0.00687415027774859	6.38933281918657	1.41230238914129e-05	0.000504868314371367	0.026877226549038
HAVANA	transcript	ENSG00000260233.3	processed_transcript	SSSCA1-AS1	2	ENST00000567594.1	antisense	SSSCA1-AS1-001	0.0142825518108678	0.00598782480897366	0.780636992453082	0.435387143505885	0.54782590120426	-7.2420612631348	0.341747489003689	0.00391142833571877	0.966485467805361	0.34960991243756	0.609949659656903	-9.87596025621495
HAVANA	transcript	ENSG00000173465.7	protein_coding	SSSCA1	2	ENST00000309328.7	protein_coding	SSSCA1-001	1.08442996602537	-0.00427691125026875	-0.0709478000423628	0.943467798800312	0.975432442512531	-7.54383449301187	2.374367270179	0.000760803306802803	0.19110601767324	0.851086610014114	1	-10.3402599414085
HAVANA	transcript	ENSG00000173465.7	protein_coding	SSSCA1	2	ENST00000531405.5	protein_coding	SSSCA1-002	0.745255823515425	0.25089797266812	5.65524544889793	2.62683972488942e-08	9.5433908244466e-08	7.93913470056191	1.80707367740586	0.00758009014250158	2.21095535721134	0.0435235407743316	0.15721809644229	-8.1078788360423
HAVANA	transcript	ENSG00000173465.7	protein_coding	SSSCA1	2	ENST00000527920.5	protein_coding	SSSCA1-005	0.0807686821767468	0.0500616882547622	4.42393377905646	1.19141498724218e-05	3.2829173413365e-05	2.04423832814592	0.202773065183468	-0.00130232727478785	-0.955225160862113	0.35508363061632	0.616063293626756	-9.88683337672783
HAVANA	transcript	ENSG00000173465.7	protein_coding	SSSCA1	2	ENST00000526877.1	protein_coding	SSSCA1-004	0.0361095895921957	-0.00268355970799796	-0.164608995796401	0.869318580759956	0.921785429793877	-7.53281162592995	0.378328971765315	0.00405442631605621	0.915957021137416	0.374638018516384	0.637534375325481	-9.9238683022152
HAVANA	transcript	ENSG00000173465.7	protein_coding	SSSCA1	2	ENST00000533115.5	protein_coding	SSSCA1-006	0.00135593171544592	6.50675122954082e-05	0.0494819247292782	0.960555092110514	0.98754649463809	-7.54512610573165	0.00212227139378839	1.61696868098163e-05	0.14161027308215	0.889332127490578	1	-10.3490433352963
HAVANA	transcript	ENSG00000173465.7	protein_coding	SSSCA1	1	ENST00000526433.1	protein_coding	SSSCA1-007	0.160602659075303	0.0684241479356576	1.99910248938584	0.0461405147404458	0.077593295448063	-5.55759645699007	1.35345212905856	0.0272801610722131	2.8440776497682	0.0126203340022313	0.0638140794030812	-6.92317302521054
HAVANA	transcript	ENSG00000173465.7	protein_coding	SSSCA1	2	ENST00000527413.1	retained_intron	SSSCA1-003	0.0826026163453308	-0.017172997518609	-0.783689485678729	0.433595113853073	0.546011750292126	-7.23967839269272	0.19182525243698	-0.000399118029808014	-0.110184679055992	0.913770004957117	1	-10.3532672451147
HAVANA	transcript	ENSG00000176973.7	protein_coding	FAM89B	2	ENST00000316409.2	protein_coding	FAM89B-001	0.766059812471342	0.471707973195058	11.7354441370458	3.02498926255944e-28	8.94375136602427e-27	53.1789158889625	1.62447279679926	0.00844060125423168	3.58681009611624	0.00282058772828231	0.0208894062799095	-5.43539499682846
HAVANA	transcript	ENSG00000176973.7	protein_coding	FAM89B	2	ENST00000449319.2	protein_coding	FAM89B-002	0.556702492241476	0.184917713299396	4.44134748545752	1.10233291583925e-05	3.04827165169743e-05	2.11843338642477	1.43145574496512	0.0052986503716827	0.861348796702034	0.403033752703897	0.668286380723871	-9.97305931733455
HAVANA	transcript	ENSG00000176973.7	protein_coding	FAM89B	2	ENST00000530349.1	protein_coding	FAM89B-004	1.15429578996946	0.695345081458225	11.750487075375	2.63161658616509e-28	7.83731805568675e-27	53.3170344673491	2.64417383166877	0.000486077455051467	0.0946479883070593	0.925887022382102	1	-10.3549666915498
HAVANA	transcript	ENSG00000173442.12	protein_coding	EHBP1L1	2	ENST00000309295.8	protein_coding	EHBP1L1-001	0.692240844665225	0.327129096587904	8.26559595202866	1.27187641077008e-15	9.70120596330097e-15	24.434564794377	1.1727566254559	0.00887237577928157	5.01127721975003	0.000170284191965592	0.00269847419339601	-2.56561317312199
HAVANA	transcript	ENSG00000173442.12	protein_coding	EHBP1L1	2	ENST00000533237.5	protein_coding	EHBP1L1-007	0.00645762578922236	0.0121148760273965	4.70933483250526	3.22769452077501e-06	9.44259395463687e-06	3.2940453956756	0.012961053183213	0.000474950469607095	1.87339565700897	0.0812651063023428	0.24595641180543	-8.67976366529407
HAVANA	transcript	ENSG00000173442.12	protein_coding	EHBP1L1	2	ENST00000634639.1	protein_coding	EHBP1L1-014	0.0573595945243985	0.0920386264900643	10.1723055948853	3.2891454371807e-22	5.03164201689044e-21	39.4117856484071	0.0213188220000361	0.000529626283953527	1.24989870587342	0.231089576679932	0.481708609822601	-9.5667853568768
HAVANA	transcript	ENSG00000173442.12	protein_coding	EHBP1L1	2	ENST00000531106.1	processed_transcript	EHBP1L1-008	0.60956060229755	0.660708900881166	8.43448185332386	3.62903230247261e-16	2.92884078649595e-15	25.6701018693092	0.553873886121546	-0.000960298396428259	-0.160180545857599	0.874943917710223	1	-10.3460530905922
HAVANA	transcript	ENSG00000173442.12	protein_coding	EHBP1L1	2	ENST00000526990.1	retained_intron	EHBP1L1-006	0.290422430415542	0.355996863200564	13.0525920199573	1.07351507106814e-33	5.97730027013841e-32	65.6282229529428	0.365936319433928	0.00677213159176928	3.87437899350018	0.0015799796767862	0.0135965325162539	-4.84982894725839
HAVANA	transcript	ENSG00000173442.12	protein_coding	EHBP1L1	2	ENST00000533465.1	protein_coding	EHBP1L1-009	0.0382701481700775	0.0283919474745621	2.74671628022718	0.00623765805853343	0.012271538044088	-3.80523563756041	0.00738259310847339	-0.000168744985336534	-0.495575907827495	0.627603028872472	0.870483312129853	-10.2296033453027
HAVANA	transcript	ENSG00000173442.12	protein_coding	EHBP1L1	2	ENST00000529099.5	processed_transcript	EHBP1L1-013	0.00108012852603954	0.00208334048316655	0.696877996532734	0.486204502622507	0.598120264564322	-7.30382560956871	0.0299007962273987	1.53731820172773e-05	0.0125845952822004	0.990130336625656	1	-10.3596678504175
HAVANA	transcript	ENSG00000173442.12	protein_coding	EHBP1L1	2	ENST00000529596.1	processed_transcript	EHBP1L1-005	0.230053796196822	0.141142464455256	7.69120191292406	7.86368232462581e-14	5.01546219646199e-13	20.3763616638846	0.374512954532571	0.00442066980520791	2.24639856183711	0.0406892327885533	0.149859597842317	-8.04495818333506
HAVANA	transcript	ENSG00000173442.12	protein_coding	EHBP1L1	2	ENST00000533364.1	retained_intron	EHBP1L1-010	0.384684722401521	0.211073862207856	7.78597763043159	4.04322600274771e-14	2.65163165468485e-13	21.0303267780133	0.804472532880916	0.00501444400531519	2.90952054454213	0.0110703821646053	0.0578932388693855	-6.79496691067925
HAVANA	transcript	ENSG00000173442.12	protein_coding	EHBP1L1	2	ENST00000527214.1	retained_intron	EHBP1L1-011	0.0295859336085622	0.0214760000088036	2.44325645686026	0.0149018553049512	0.0275582332510592	-4.58156749190705	0.140647356821328	0.00139168908094634	1.12119793650098	0.280388200756982	0.531649588612935	-9.71544864155075
HAVANA	transcript	ENSG00000173442.12	protein_coding	EHBP1L1	2	ENST00000529056.1	processed_transcript	EHBP1L1-012	0.00574730044416389	0.00417367506324837	1.21743758586201	0.224014670224238	0.315477481589336	-6.80691601289047	0.01568928364344	0.000119537399188114	0.165959622090678	0.870475362616054	1	-10.3450477032224
HAVANA	transcript	ENSG00000173338.12	protein_coding	KCNK7	2	ENST00000342202.8	protein_coding	KCNK7-004	0.0388085229207221	0.016223091346067	1.94716466407727	0.0520770536195356	0.0866229646723823	-5.65920487150242	0.0767501491115853	0.00162218823477878	1.24285608175155	0.233599544902325	0.484997490705867	-9.5752610352662
HAVANA	transcript	ENSG00000173338.12	protein_coding	KCNK7	2	ENST00000394217.6	protein_coding	KCNK7-002	0.0344277967574004	0.011157310107923	1.79068961706387	0.0739507246812209	0.119022722631801	-5.94938651515493	0.0522025334751266	-0.000280257302910449	-0.62259058029315	0.543199454299082	0.804216204184464	-10.1553238293596
HAVANA	transcript	ENSG00000173338.12	protein_coding	KCNK7	2	ENST00000394216.6	protein_coding	KCNK7-001	0.0182381234076253	0.0197872355931052	3.72004560670782	0.000221870080274531	0.000530221959257027	-0.726662633409383	0.0942990945361013	0.00232422339227157	1.79076866148503	0.0941762765703482	0.272075879357689	-8.81119196682002
HAVANA	transcript	ENSG00000173338.12	protein_coding	KCNK7	2	ENST00000340313.4	protein_coding	KCNK7-003	0.0366935869532054	0.0100445840002901	1.53028298589751	0.126582009222547	0.192157128387958	-6.37907144997416	0.0842621629962103	0.000959041054528603	0.774795719988163	0.450882759128539	0.717297878469783	-10.0453973588879
HAVANA	transcript	ENSG00000173338.12	protein_coding	KCNK7	2	ENST00000530380.1	protein_coding	KCNK7-006	0.302004786663249	0.128416738589793	3.73611220401239	0.000208533115935779	0.000499796588965392	-0.668439229258466	0.0957481817057098	-0.000471197632889524	-0.163187506030972	0.872618285119815	1	-10.345534399123
HAVANA	transcript	ENSG00000173338.12	protein_coding	KCNK7	2	ENST00000525254.1	protein_coding	KCNK7-005	0.0169306610190644	-0.00171201018156803	-0.174759841845528	0.861339411405945	0.915956431177147	-7.53109054109567	0	0	0	1	1	-10.3597524836655
HAVANA	transcript	ENSG00000173327.7	protein_coding	MAP3K11	2	ENST00000309100.7	protein_coding	MAP3K11-001	0.545455251056148	0.392049287137683	8.20083437011535	2.04721729706022e-15	1.52758212945345e-14	23.9658003970036	1.63256022377077	0.0112998132623587	2.97017399948956	0.00980134301021094	0.0528900425305556	-6.67546035002143
HAVANA	transcript	ENSG00000173327.7	protein_coding	MAP3K11	2	ENST00000532507.5	protein_coding	MAP3K11-006	0.271858962497358	0.0960204687182414	3.76805303559716	0.000184230547019883	0.000444412955380397	-0.551985278952514	0.648940895235352	0.0090081750686995	2.47951354398099	0.0259541747661559	0.108358721020045	-7.61981048371448
HAVANA	transcript	ENSG00000173327.7	protein_coding	MAP3K11	1	ENST00000530153.5	protein_coding	MAP3K11-004	0.239782447642893	0.163350059665344	6.66964567111655	6.8379547126558e-11	3.2328138335612e-10	13.7391873681515	0.486698293061521	0.0097758148185332	3.68318929384737	0.00232178951355712	0.0180682703012838	-5.23927417853802
HAVANA	transcript	ENSG00000173327.7	protein_coding	MAP3K11	2	ENST00000524848.5	nonsense_mediated_decay	MAP3K11-005	0.0104014331038655	0.00316304461583141	0.664393921618972	0.506745909335712	0.617810834748943	-7.3258987075827	0.0981104189261574	0.00211095860145065	1.2367919076182	0.23577787261449	0.48804284230658	-9.58252815403927
HAVANA	transcript	ENSG00000173327.7	protein_coding	MAP3K11	2	ENST00000534432.1	processed_transcript	MAP3K11-008	0.218393650520834	0.24811749518274	9.13826898613645	1.60685429236039e-18	1.6549428169805e-17	31.0163511855104	0.145554188497148	0.00171911208164736	0.79127237800492	0.441508009048686	0.707844440633665	-10.0321662439013
HAVANA	transcript	ENSG00000173327.7	protein_coding	MAP3K11	2	ENST00000526647.1	retained_intron	MAP3K11-007	0.325560512317673	0.302687707122711	9.70485564020882	1.64871114314068e-20	2.10236624171547e-19	35.5405249212031	0.534036389131437	0.00730008800400218	2.53479604514688	0.0232941951213748	0.100488956018373	-7.51640209895272
HAVANA	transcript	ENSG00000173327.7	protein_coding	MAP3K11	2	ENST00000524856.1	retained_intron	MAP3K11-002	0.304076030435379	0.150172917181222	8.87003175833875	1.3145499934445e-17	1.23335516842074e-16	28.9419163569793	0.706300454015107	0.00518433829648023	4.96455610224416	0.000186099156888146	0.00288054102756234	-2.65745732443976
HAVANA	transcript	ENSG00000173327.7	protein_coding	MAP3K11	2	ENST00000533032.1	retained_intron	MAP3K11-009	0.0474626282475412	0.0315734809674831	2.05596254478231	0.0403071159165744	0.0686562374175819	-5.44334137900768	0	0	0	1	1	-10.3597524836655
HAVANA	transcript	ENSG00000173327.7	protein_coding	MAP3K11	2	ENST00000530949.1	retained_intron	MAP3K11-011	0.036443653727827	0.0358854699303911	2.80817910003351	0.00517798742267814	0.0103208780385787	-3.63726137139012	0.119304749234384	-0.00095264027744344	-0.489751033014726	0.631619964008671	0.871789928102076	-10.2326200892124
HAVANA	transcript	ENSG00000173327.7	protein_coding	MAP3K11	2	ENST00000526293.1	protein_coding	MAP3K11-012	0.147477279832619	0.0451586941276062	1.41933693924133	0.156426783407477	0.231425119214011	-6.54186212536479	0.009350251618677	0.000641160110994994	1.60966759844167	0.128970808923088	0.328544493572853	-9.08558732340762
HAVANA	transcript	ENSG00000173327.7	protein_coding	MAP3K11	1	ENST00000529839.1	protein_coding	MAP3K11-013	0.0785593529793431	0.00268087863187809	0.10184220738358	0.918922939075272	0.957880011835182	-7.54116735774231	0.0580091583667602	0.00397777085943499	1.62781309978123	0.12504327397846	0.326762104409075	-9.05898939050523
HAVANA	transcript	ENSG00000173327.7	protein_coding	MAP3K11	2	ENST00000534110.1	retained_intron	MAP3K11-010	0.79089707381608	0.392226807005133	9.05778984304739	3.03269965028336e-18	3.04009723363116e-17	30.3893023616401	1.58868984239048	0.0173267875956233	4.11233315098402	0.000981498668294343	0.00957459578896579	-4.36564553764372
HAVANA	transcript	ENSG00000173327.7	protein_coding	MAP3K11	2	ENST00000527304.1	retained_intron	MAP3K11-003	0.705570673087912	0.383646035193378	11.5013846769915	2.60923634835118e-27	6.95930984110536e-26	51.0428846651007	1.103537421664	0.00845136170452921	4.88376122874111	0.000217128868109369	0.0032115323088373	-2.81680776615075
HAVANA	transcript	ENSG00000197136.4	protein_coding	PCNX3	2	ENST00000355703.3	protein_coding	PCNX3-001	0.863597375566992	0.497433645138743	11.2044173830153	3.87575861825517e-26	9.09830630321235e-25	48.3688497116512	1.84931837180456	0.0210130118742411	9.00644717396052	2.50038506553401e-07	4.78684249758091e-05	4.2741964357926
HAVANA	transcript	ENSG00000197136.4	protein_coding	PCNX3	2	ENST00000531045.1	processed_transcript	PCNX3-004	0.561029569088258	0.115410666281631	1.71656661766733	0.0866805808028134	0.137329476585066	-6.07847577532094	0.138036358633711	0.0001667025917831	0.0439832306599205	0.965516381526653	1	-10.3587187462933
HAVANA	transcript	ENSG00000197136.4	protein_coding	PCNX3	2	ENST00000530174.1	retained_intron	PCNX3-002	0.164156879807478	0.1964289975882	12.2460041771133	2.5347454468625e-30	9.52592933022338e-29	57.9212209594722	0.498648164266879	0.00856245105573986	5.0215080118575	0.000167010621148401	0.00266314087159263	-2.54553182631129
HAVANA	transcript	ENSG00000197136.4	protein_coding	PCNX3	2	ENST00000439247.2	retained_intron	PCNX3-003	0.0465631507564307	0.0544092381818263	6.04561313400387	2.92299013754439e-09	1.17149804467987e-08	10.0739010985745	0.695201340756238	0.0058301726922812	1.41564655565376	0.177951013897615	0.405946928999513	-9.35647338938125
HAVANA	transcript	ENSG00000197136.4	protein_coding	PCNX3	1	ENST00000531280.1	processed_transcript	PCNX3-005	0.261322521341661	0.275548840663566	10.0837479579955	6.96823855637977e-22	1.02818812103818e-20	38.6690989603309	0.298028849922116	0.0029530087954563	1.43682696091598	0.171945332367497	0.396604250290753	-9.32815119419127
ENSEMBL	transcript	ENSG00000266041.1	miRNA	MIR4690	3	ENST00000578459.1	miRNA	MIR4690-201	0.125467702574962	0.102467675779387	2.15869397142851	0.0313512394780166	0.054580842481722	-5.22892986333109	0	0	0	1	1	-10.3597524836655
HAVANA	transcript	ENSG00000213445.9	protein_coding	SIPA1	2	ENST00000534313.5	protein_coding	SIPA1-001	0.0704946087793913	0.01431331787455	0.943457129824297	0.345904875254441	0.454498316991845	-7.1020165017397	0.493660318894793	0.0148937242379949	5.80510018516621	3.93226171926863e-05	0.000983130492057644	-1.04309019292513
HAVANA	transcript	ENSG00000213445.9	protein_coding	SIPA1	2	ENST00000533361.1	protein_coding	SIPA1-004	0.694334966402592	0.491108096856645	11.9703650722527	3.3967387019342e-29	1.12218055353271e-27	55.3471513798532	0.176797903187984	0.00114730820633398	0.550758552838197	0.590165599570355	0.84745280801192	-10.1993193479091
HAVANA	transcript	ENSG00000213445.9	protein_coding	SIPA1	2	ENST00000526137.1	protein_coding	SIPA1-005	0.275488189854217	0.268146404866582	9.00258711251947	4.67804460146162e-18	4.59817726005463e-17	29.9614907235088	0.306877639510528	0.00098714326399317	0.329535128928517	0.746452644376983	0.963135917055029	-10.3019361158884
HAVANA	transcript	ENSG00000213445.9	protein_coding	SIPA1	1	ENST00000527525.5	protein_coding	SIPA1-002	0.254182894718386	0.277881547626814	11.966372282302	3.52604854984938e-29	1.16274958038495e-27	55.3101000528097	0.62965582514012	0.000191193689241707	0.0530635551683716	0.958403776275266	1	-10.3582479029614
HAVANA	transcript	ENSG00000213445.9	protein_coding	SIPA1	2	ENST00000394224.3	protein_coding	SIPA1-003	0.155736603235422	0.140562780136489	7.32452949247928	9.72490141619534e-13	5.54348447344703e-12	17.906196435511	0.196556471426171	-0.00256306774844654	-1.29550931638658	0.215344328484258	0.46003802306598	-9.51096595978682
HAVANA	transcript	ENSG00000213445.9	protein_coding	SIPA1	2	ENST00000534406.1	retained_intron	SIPA1-006	0.0549259355991568	0.0284082417839804	1.84949818198193	0.064978574243105	0.105917809720001	-5.8431367616969	0.0185433101370332	-0.000988976540641773	-1.21978486337595	0.241971774714151	0.493554373740185	-9.60275500838575
HAVANA	transcript	ENSG00000213445.9	protein_coding	SIPA1	2	ENST00000530226.1	retained_intron	SIPA1-007	0.173565043602222	0.17197390968052	7.28878548934648	1.23642420164664e-12	6.97151747533116e-12	17.670569115253	0.30502221253006	-0.00166844777708944	-0.425572570086159	0.676653985234579	0.906794025227912	-10.2635646775782
HAVANA	transcript	ENSG00000213445.9	protein_coding	SIPA1	2	ENST00000531339.5	retained_intron	SIPA1-008	0.0257830749093188	0.032241945610039	4.36333225188162	1.55828492050237e-05	4.23758753548985e-05	1.78813345304664	0.0604942447508019	-0.000434791564384054	-0.514515544252476	0.614626556547158	0.86974946523128	-10.2195562957405
HAVANA	transcript	ENSG00000213445.9	protein_coding	SIPA1	2	ENST00000529725.1	retained_intron	SIPA1-009	0.0996072229295727	0.0342333290002579	1.59927022887435	0.110395150803214	0.170286399056779	-6.27173030279152	0.342788749094343	0.010877634302543	2.2966519665336	0.0369656887917404	0.139759146503299	-7.9549217356547
HAVANA	transcript	ENSG00000213445.9	protein_coding	SIPA1	2	ENST00000528699.1	retained_intron	SIPA1-010	0.159364925498084	0.0447606778492659	1.87986679853065	0.060710110606039	0.099600560459921	-5.7869438913736	0.537687271238227	0.0014392763321605	0.4387902438975	0.667266390787697	0.899255235557038	-10.2575367397194
ENSEMBL	transcript	ENSG00000265874.1	miRNA	MIR4489	3	ENST00000578869.1	miRNA	MIR4489-201	0.52838927431798	0.492361462922667	5.22001452486185	2.6322690993162e-07	8.63047547830147e-07	5.70739912320343	0	0	0	1	1	-10.3597524836655
HAVANA	transcript	ENSG00000173039.18	protein_coding	RELA	2	ENST00000406246.7	protein_coding	RELA-001	0.273274411918983	0.166881440531629	4.91990539008185	1.17872248903821e-06	3.61231670231497e-06	4.26189694426891	1.46304817385965	0.00813472491966751	3.28465636623964	0.00519698243980073	0.0330186424116309	-6.04743299370169
ENSEMBL	transcript	ENSG00000173039.18	protein_coding	RELA	3	ENST00000615805.4	protein_coding	RELA-202	0.0502034104986368	0.0115287254509835	0.638931827457857	0.523161204487456	0.633415385078385	-7.34246513384117	0	0	0	1	1	-10.3597524836655
ENSEMBL	transcript	ENSG00000173039.18	protein_coding	RELA	3	ENST00000612991.4	protein_coding	RELA-201	0.208854495435266	0.109663057532894	3.4706360632846	0.000564379457076182	0.00128237969520006	-1.59995016988746	0.151298867603685	-0.000868775458659642	-0.209978204835969	0.836599892351913	1	-10.3362260899331
HAVANA	transcript	ENSG00000173039.18	protein_coding	RELA	2	ENST00000525693.5	protein_coding	RELA-006	0.616804621595021	0.923664657683926	19.9062336718095	2.71458230751534e-65	1.90445399758464e-61	137.946944581822	0.899839601127257	0.0103556512281985	4.25537464231764	0.000738739728382866	0.00778188303110647	-4.07550247789807
HAVANA	transcript	ENSG00000173039.18	protein_coding	RELA	2	ENST00000526283.6	nonsense_mediated_decay	RELA-008	0.00182434806902505	-0.00317007282041628	-1.100267116658	0.271747625370862	0.371574866406809	-6.94223324893561	0.0203864540464242	-0.00108727754914263	-1.22036372480909	0.241758893144104	0.493554373740185	-9.60207029856283
HAVANA	transcript	ENSG00000173039.18	protein_coding	RELA	2	ENST00000308639.13	protein_coding	RELA-002	0.00891438999659717	0.0120889744474069	1.29357009133144	0.196413970423312	0.281908811097253	-6.71170369119554	0.0894216688055124	0.00248214827313764	1.7980262792202	0.0929732923959911	0.269786805892279	-8.79979744964409
HAVANA	transcript	ENSG00000173039.18	protein_coding	RELA	2	ENST00000531484.5	retained_intron	RELA-005	0.00422196490684937	0.00950809472699934	2.10119340782826	0.0361262277844037	0.0621170636221515	-5.35020486071789	0.197055676545027	0.00772284959895819	2.4849130823053	0.0256820964888357	0.10751757533937	-7.60975053438302
HAVANA	transcript	ENSG00000173039.18	protein_coding	RELA	2	ENST00000532999.5	protein_coding	RELA-004	0.00183080174120307	-0.000200936201518437	-0.103875217560419	0.917310217478195	0.956756617062752	-7.54095840182972	0	0	0	1	1	-10.3597524836655
HAVANA	transcript	ENSG00000173039.18	protein_coding	RELA	2	ENST00000526257.1	protein_coding	RELA-007	0.00889246882236081	0.00753990937912228	0.647046563155376	0.517900108008981	0.628394975923385	-7.33725558959881	0.0521728901069839	-0.000420125376401191	-0.223961924574278	0.825904755282579	1	-10.3329937914232
HAVANA	transcript	ENSG00000173039.18	protein_coding	RELA	2	ENST00000529389.5	nonsense_mediated_decay	RELA-025	0.00369909109327712	0.00285975813131606	0.591043778655551	0.554759400345769	0.662727611805173	-7.37187178917022	0.0435671830412132	0.00115885965739431	1.74991596574241	0.101208171935976	0.285738751886505	-8.87477721401927
HAVANA	transcript	ENSG00000173039.18	protein_coding	RELA	2	ENST00000525658.5	nonsense_mediated_decay	RELA-017	0.0147923416166352	-0.00835793833519748	-0.835612891449073	0.403773672242681	0.515628100945931	-7.19772465804264	0.380796836018489	0.0064042934644906	1.5930927466805	0.132650482597985	0.333775191072651	-9.10970101592769
HAVANA	transcript	ENSG00000173039.18	protein_coding	RELA	2	ENST00000533546.5	nonsense_mediated_decay	RELA-024	0.00114826362778587	-0.00140457237955864	-0.373209882237537	0.70915114166931	0.797749666701018	-7.47676716446103	0.0149205403812151	-0.000341040922999203	-0.501509179320816	0.623523852869575	0.87045663260003	-10.2264950184441
HAVANA	transcript	ENSG00000173039.18	protein_coding	RELA	2	ENST00000526738.1	retained_intron	RELA-019	0.715383704030851	0.643445506470069	16.6686359064414	6.86073666295746e-50	3.7332670044267e-47	102.677169041797	1.08852750368781	0.0125227725136757	6.08078492421211	2.41124603391864e-05	0.000715066951103426	-0.532613068475195
HAVANA	transcript	ENSG00000173039.18	protein_coding	RELA	2	ENST00000527909.5	nonsense_mediated_decay	RELA-023	0.00115313971662122	-0.00279618107384765	-0.948001764644853	0.34358861213226	0.452008168966226	-7.09772936530351	0.01548855373158	0.00106207225587977	1.62143841325018	0.126411162134149	0.326762104409075	-9.06835707663735
HAVANA	transcript	ENSG00000173039.18	protein_coding	RELA	2	ENST00000534558.5	protein_coding	RELA-022	0.00183120753578081	0.00471366959701187	2.03981529170561	0.0418961971490666	0.0711095429773396	-5.47610818431338	0	0	0	1	1	-10.3597524836655
HAVANA	transcript	ENSG00000173039.18	protein_coding	RELA	2	ENST00000527749.5	protein_coding	RELA-014	0.00138764603067871	0.00312835362015516	2.16758037884267	0.0306640117468728	0.0534891809962634	-5.20990075327132	0	0	0	1	1	-10.3597524836655
HAVANA	transcript	ENSG00000173039.18	protein_coding	RELA	2	ENST00000529330.1	retained_intron	RELA-020	0.277180598088363	0.225559904113577	9.98375208827249	1.6183413336635e-21	2.29715828385137e-20	37.8356448344233	0.453264738792673	0.012336352238912	4.56403839078394	0.000402718165978948	0.00499205850246562	-3.45338632903938
HAVANA	transcript	ENSG00000173039.18	protein_coding	RELA	2	ENST00000532879.5	protein_coding	RELA-027	0.000196438595185436	0.000484153874243373	0.670564216666737	0.502809219465826	0.61407020380203	-7.32178685809775	0	0	0	1	1	-10.3597524836655
HAVANA	transcript	ENSG00000173039.18	protein_coding	RELA	2	ENST00000531238.1	nonsense_mediated_decay	RELA-021	0.000851065958703247	-0.000340219218954386	-0.167403461362992	0.867120596777088	0.920209804109547	-7.53234809115806	0.0174757940376974	0.00119834016258496	1.62290407248214	0.126095524071837	0.326762104409075	-9.06620552560249
HAVANA	transcript	ENSG00000173039.18	protein_coding	RELA	2	ENST00000527074.5	retained_intron	RELA-026	0.0153102884236636	0.0203571826885018	3.37164387726774	0.000805361891385112	0.00179385521611834	-1.9305711263494	0.165306079782715	0.00521870388590338	1.66882320892397	0.116544952710864	0.315064753316253	-8.99812163118293
HAVANA	transcript	ENSG00000173039.18	protein_coding	RELA	2	ENST00000525301.5	retained_intron	RELA-012	0.000301409633060117	-0.000189085380836296	-0.361489843972219	0.717886701867704	0.804854849790471	-7.48106821068234	0.0185178925188412	0.00068044265980702	1.12708858693674	0.27797048082812	0.528964673469545	-9.70893731753803
HAVANA	transcript	ENSG00000173039.18	protein_coding	RELA	2	ENST00000533187.5	protein_coding	RELA-013	0.000693165030542147	0.000949624596226287	0.945779470956602	0.34472000404047	0.453214299650645	-7.09982830881933	0.0232741736484153	0.00159594333589133	1.62525357643221	0.125590960401646	0.326762104409075	-9.06275370226229
HAVANA	transcript	ENSG00000173039.18	protein_coding	RELA	2	ENST00000527874.1	protein_coding	RELA-016	0.12252845019148	0.0940828076164766	5.96486284320237	4.64898501089394e-09	1.82610941325732e-08	9.62215945601229	0.327473325819026	0.00414286238871236	1.44637161793966	0.169294247725061	0.39263442351714	-9.31528486973125
HAVANA	transcript	ENSG00000173039.18	protein_coding	RELA	2	ENST00000525858.5	retained_intron	RELA-010	0.376087659744538	0.3224931728062	12.7479288899665	2.07737129407422e-32	9.93365779613806e-31	62.687732570951	0.478779939148942	0.00832860633328852	3.55325274363685	0.00301851773919692	0.0219741916562542	-5.50361263683242
HAVANA	transcript	ENSG00000173039.18	protein_coding	RELA	2	ENST00000534305.1	retained_intron	RELA-018	0.0444905083686705	0.0307957498296203	3.11388850589401	0.0019527455836542	0.00413270383177865	-2.74844733728963	0.141399481922468	0.000487386137676799	0.274361063156398	0.787668488203812	0.994530254634496	-10.3196300239767
HAVANA	transcript	ENSG00000173039.18	protein_coding	RELA	2	ENST00000532776.5	retained_intron	RELA-011	0.129067802722811	0.0493543691287986	3.21980071969096	0.00136659717514919	0.00295394553078221	-2.41992438738723	0.211657582803206	0.0012456211314218	0.428228009991239	0.674763479412723	0.905205792484763	-10.2623680867336
HAVANA	transcript	ENSG00000173039.18	protein_coding	RELA	2	ENST00000534283.1	protein_coding	RELA-015	0.145652950115592	0.134052488905019	8.71270633280156	4.41821403907942e-17	3.91972328339212e-16	27.7461117326931	0.257438924820114	-0.0010578632671795	-0.615052914854627	0.548029890046413	0.808862190655686	-10.1601812060481
ENSEMBL	transcript	ENSG00000239356.3	misc_RNA	RN7SL309P	3	ENST00000491364.3	misc_RNA	RN7SL309P-201	0.00678903300675709	0.00197800146554911	0.370369809017977	0.71126453061447	0.799593573606459	-7.47782201132513	0.0318593230854873	-0.00104916284044461	-0.993886373703245	0.336538576554105	0.59569805684905	-9.84903484410805
HAVANA	transcript	ENSG00000172977.12	protein_coding	KAT5	2	ENST00000377046.7	protein_coding	KAT5-002	0.985920804562142	-0.0761266976680482	-1.36473719229453	0.172952323479823	0.252552767682566	-6.61751611854435	1.63616155310278	-0.000191711048127409	-0.0386489080818146	0.96969620469633	1	-10.3589542739531
HAVANA	transcript	ENSG00000172977.12	protein_coding	KAT5	2	ENST00000352980.8	protein_coding	KAT5-003	1.03180836142283	0.236564635450948	4.13448030682333	4.17504702782645e-05	0.000108259023991469	0.850598654459598	0.62604258482996	-0.0149856578128484	-2.68318534891938	0.0173857367057061	0.0809063618638182	-7.23464654225724
HAVANA	transcript	ENSG00000172977.12	protein_coding	KAT5	2	ENST00000341318.8	protein_coding	KAT5-001	0.0627916807352973	-0.0372208261573253	-2.39429135558492	0.01702155237608	0.0311763976704803	-4.69853775629773	0.218405810081291	0.00117256006197662	0.244858275441108	0.809989662881755	1	-10.3277782487306
HAVANA	transcript	ENSG00000172977.12	protein_coding	KAT5	2	ENST00000532042.5	retained_intron	KAT5-012	0.165569017139206	0.00150445276461626	0.0910382892572122	0.927498794226495	0.964150745417626	-7.54220851115506	0.36786991266701	0.00433502773312395	2.79408061122828	0.0139454413593108	0.0687690375232912	-7.02055930528859
HAVANA	transcript	ENSG00000172977.12	protein_coding	KAT5	2	ENST00000530446.5	protein_coding	KAT5-004	1.05797919723844	0.547479621768748	9.16801159576162	1.26941443989513e-18	1.32238019697789e-17	31.2490887266032	2.34480038586279	0.00684827346882125	1.95678145570443	0.0698672928973423	0.220890529705118	-8.5434881768285
HAVANA	transcript	ENSG00000172977.12	protein_coding	KAT5	2	ENST00000534104.5	protein_coding	KAT5-014	0.206350276407172	-0.151049142486657	-3.42171988750601	0.000673503733285725	0.00151473760185912	-1.76446436615178	0.116364132183161	-0.000763773266695971	-0.306520719485049	0.763555699929541	0.976277123196785	-10.3097047406786
HAVANA	transcript	ENSG00000172977.12	protein_coding	KAT5	1	ENST00000530605.5	protein_coding	KAT5-018	0.0990158900436297	-0.0238780595785599	-1.22994996665182	0.219296896631742	0.309821807659169	-6.79166187358225	0.209759963346818	0.00965094660129077	2.36133462277208	0.0326436449539536	0.127845056171792	-7.83767676338819
HAVANA	transcript	ENSG00000172977.12	protein_coding	KAT5	2	ENST00000534293.5	processed_transcript	KAT5-011	0.0410574847024018	0.0284876378990248	2.32358788249212	0.0205495072141329	0.0370751393577259	-4.8633531827201	0.153969538815508	0.00337696204692671	1.78691822998399	0.0948200858206907	0.273407849401945	-8.81722522931626
HAVANA	transcript	ENSG00000172977.12	protein_coding	KAT5	2	ENST00000527544.5	retained_intron	KAT5-010	0.4298381660023	0.208715859854392	4.13781721975134	4.11680246255447e-05	0.000106826298134696	0.863930992633832	1.36188611752929	0.021292664904574	3.13291067894912	0.00706188737424104	0.0414290361495712	-6.35201240130366
HAVANA	transcript	ENSG00000172977.12	protein_coding	KAT5	2	ENST00000528198.5	protein_coding	KAT5-015	0.0584989470221826	0.0206867989053012	1.49471860536754	0.135621630170967	0.204325938271934	-6.43257675003313	0.0783282071078871	-0.000859885353674332	-0.637730068306072	0.533568749668585	0.795524759344047	-10.1453984236784
HAVANA	transcript	ENSG00000172977.12	protein_coding	KAT5	2	ENST00000531880.1	protein_coding	KAT5-016	0.0787899005615307	0.00478033950615082	0.24174366652904	0.809078360569158	0.876740338008387	-7.51715246055693	0.238387522364566	0.00112494378857683	0.236967762795233	0.815989453162766	1	-10.3298018688408
HAVANA	transcript	ENSG00000172977.12	protein_coding	KAT5	2	ENST00000534650.5	protein_coding	KAT5-005	1.05823016812017	0.12882748323803	2.18803411893284	0.0291313590072068	0.0510379771276571	-5.16581024586117	1.67533522955672	0.00357058024992528	0.481805202650259	0.637118984447268	0.875462242668634	-10.236679626814
HAVANA	transcript	ENSG00000172977.12	protein_coding	KAT5	2	ENST00000525204.1	processed_transcript	KAT5-017	0.0506532220627178	0.00428830617646445	0.284687641231601	0.776001874035591	0.851689599073664	-7.50585876129414	0.132205583603673	0.00155855544639456	0.492656974163905	0.629614461612701	0.871045482055717	-10.2311193936823
HAVANA	transcript	ENSG00000172977.12	protein_coding	KAT5	2	ENST00000534681.1	protein_coding	KAT5-013	0.149886749655822	0.0471110234460433	1.99449216159157	0.0466432767519037	0.0783683328080883	-5.56672232615676	0.270365051465231	0.00112810714223033	0.313528228266265	0.758334090593759	0.972401228856993	-10.3073980390958
HAVANA	transcript	ENSG00000172977.12	protein_coding	KAT5	2	ENST00000533441.1	retained_intron	KAT5-007	0.924371783350626	0.200534705731815	4.7751913320841	2.36480790298462e-06	7.01793444694291e-06	3.59259727393062	1.595005103541	0.0160894806162962	5.75785270869361	4.28055510761758e-05	0.00104144622768167	-1.13156143150693
HAVANA	transcript	ENSG00000172977.12	protein_coding	KAT5	2	ENST00000525600.1	retained_intron	KAT5-008	0.189550803364374	0.0692654952582722	3.20720228220782	0.00142659842006546	0.00307585573808096	-2.45955539841665	0.701608032754611	0.0149356276899023	2.21592684788535	0.0431151591207131	0.156173694517059	-8.0990828978537
HAVANA	transcript	ENSG00000172977.12	protein_coding	KAT5	2	ENST00000533596.1	protein_coding	KAT5-009	0.698209022716845	0.332880745534714	4.68754142799451	3.57479906257257e-06	1.04087508819926e-05	3.19608254485493	0.218518014634804	0.00149948702639984	0.429063790164029	0.674168925285258	0.904722640168232	-10.2619899668989
HAVANA	transcript	ENSG00000172922.8	protein_coding	RNASEH2C	2	ENST00000534482.5	nonsense_mediated_decay	RNASEH2C-008	0.432570141693611	0.306277581461633	10.3165645397946	9.59606504733414e-23	1.55646257597905e-21	40.6306790672454	1.21377878199733	0.00685766430235249	2.74587100617838	0.0153510288210245	0.0738393545273979	-7.11396869801399
HAVANA	transcript	ENSG00000172922.8	protein_coding	RNASEH2C	2	ENST00000308418.8	protein_coding	RNASEH2C-001	1.31968523672648	0.868556090807528	18.8842982738118	2.23136489576488e-60	6.26178367706088e-57	126.691274801178	2.41318100199845	0.00823141076575322	4.19378198424853	0.000834708054602168	0.00850049716096873	-4.20032246631842
HAVANA	transcript	ENSG00000172922.8	protein_coding	RNASEH2C	2	ENST00000533698.5	nonsense_mediated_decay	RNASEH2C-007	0.667106454716046	-0.318502542107809	-5.48831453243496	6.47400581162871e-08	2.25822280279977e-07	7.06443961051027	0.021607783320668	-0.000278344921206705	-0.44312257796425	0.664201829201772	0.896794627423176	-10.2555219004964
HAVANA	transcript	ENSG00000172922.8	protein_coding	RNASEH2C	2	ENST00000531596.5	nonsense_mediated_decay	RNASEH2C-006	0.139209873428501	-0.0982781784797473	-3.15026539835438	0.00172936743682107	0.00368568726122379	-2.63680192469068	0.202570535895915	0.000345397206622706	0.133325655935622	0.895764385533775	1	-10.3502589724347
HAVANA	transcript	ENSG00000172922.8	protein_coding	RNASEH2C	2	ENST00000528220.1	protein_coding	RNASEH2C-002	0.163233987217866	0.00171134422682109	0.0632637365372321	0.949581890944989	0.979821868139838	-7.54434975740424	0.400218708222177	0.00128903784298398	0.398332154055878	0.69617576616024	0.922887902396953	-10.2754198631571
HAVANA	transcript	ENSG00000172922.8	protein_coding	RNASEH2C	2	ENST00000527610.1	protein_coding	RNASEH2C-005	0.120650863763083	0.0370355029543278	2.21663452308023	0.0270993802035866	0.0477731643927996	-5.10347765898878	0.204348060805284	0.00497248718650474	2.3524777321062	0.0332058970837246	0.129450872439078	-7.85381808068375
HAVANA	transcript	ENSG00000172922.8	protein_coding	RNASEH2C	2	ENST00000530192.1	retained_intron	RNASEH2C-004	0.268967469058184	0.153644522432737	3.90857027090032	0.000105699002833005	0.000262298673789585	-0.0285716789921207	0.34492042877831	0.0089933728666358	3.50462047991868	0.00333041173342416	0.0236504743001365	-5.60239353971068
HAVANA	transcript	ENSG00000214659.4	processed_pseudogene	KRT8P26	1	ENST00000534154.1	processed_pseudogene	KRT8P26-001	0.00404318414234541	0.0034404401511752	2.24928576818474	0.0249306765834504	0.0442556682333258	-5.03134653361668	1.27780250066023	0.0119235016344901	5.45152163736111	7.47603116574816e-05	0.00152626455243252	-1.71196549090523
HAVANA	transcript	ENSG00000255557.1	lincRNA	RP11-770G2.2	1	ENST00000534505.1	lincRNA	RP11-770G2.2-001	0.0091200281960003	0.00260529131476997	0.518101842967602	0.604617444009377	0.70789034131788	-7.4122687753019	1.7190161249903	0.0250512996644523	6.14496829240342	2.15499112351468e-05	0.000661440853626525	-0.415191512429328
HAVANA	transcript	ENSG00000254470.2	protein_coding	AP5B1	2	ENST00000532090.2	protein_coding	AP5B1-001	0.904756910399817	0.386902601344674	9.15397827541034	1.41884261654113e-18	1.47047908572389e-17	31.1392102395309	1.78110225621348	0.0190009652232633	10.0827703041801	5.99867440260943e-08	2.55437327384389e-05	5.78537952032134
HAVANA	transcript	ENSG00000172818.9	protein_coding	OVOL1	2	ENST00000335987.7	protein_coding	OVOL1-001	0.00937238398359293	0.00488007596902802	2.19804355403195	0.0284057352331438	0.0498785728001743	-5.14408567609617	0.0452984600618247	0.00101356982459751	2.35223621648591	0.0332213563879972	0.129488011550962	-7.85425785263144
HAVANA	transcript	ENSG00000172818.9	protein_coding	OVOL1	2	ENST00000531907.1	processed_transcript	OVOL1-003	0.00907652473733466	0.00716264189024025	1.9207304007629	0.055336698536848	0.0915665413277402	-5.70990799327255	0	0	0	1	1	-10.3597524836655
HAVANA	transcript	ENSG00000172818.9	protein_coding	OVOL1	2	ENST00000532448.1	protein_coding	OVOL1-002	0.00536632231238578	0.00363061353820137	2.39417373413639	0.0170269483716126	0.0311852209169153	-4.69881595113614	0.0182816474864313	0.000403294941827731	1.11735639798594	0.281973384283345	0.533470939630662	-9.7196794910812
HAVANA	transcript	ENSG00000255120.5	antisense	OVOL1-AS1	2	ENST00000534178.5	antisense	OVOL1-AS1-003	0.00252338550940864	0.00310023977681214	1.26848012206479	0.205219523661575	0.292673971170556	-6.74371529410299	0.0201233206945044	0.000774246510051977	1.09963012608653	0.289375073613579	0.542242360220558	-9.73904347857768
HAVANA	transcript	ENSG00000255120.5	antisense	OVOL1-AS1	2	ENST00000527453.5	antisense	OVOL1-AS1-002	0.0280873536534955	0.0163414366594494	1.97478561387929	0.0488447333506604	0.0817079258276166	-5.60549648957135	0.0378502492744569	0.000149305758911413	0.209917883071116	0.836646102230266	1	-10.3362395847053
HAVANA	transcript	ENSG00000255120.5	antisense	OVOL1-AS1	2	ENST00000532454.1	antisense	OVOL1-AS1-001	0.0160262733706335	-0.0123730778723734	-1.69560903203914	0.0905853456992809	0.142816817060542	-6.11399687512275	0.023928247324202	-0.000546931367410332	-0.502710286625832	0.622699627328092	0.87045663260003	-10.2258614317252
HAVANA	transcript	ENSG00000255404.1	antisense	RP11-770G2.5	1	ENST00000531155.1	antisense	RP11-770G2.5-001	0.025362459602036	0.0164102397941892	3.45165721137094	0.000604594205121376	0.00136816897985891	-1.66404384621935	0.0508419539389679	0.000885734740891573	0.834859031568781	0.41731000183688	0.683072595124014	-9.99593838520595
HAVANA	transcript	ENSG00000172757.12	protein_coding	CFL1	2	ENST00000530157.1	processed_transcript	CFL1-011	0.051638063773923	0.0326352017758678	4.67593234807602	3.77407599339189e-06	1.09581248982325e-05	3.14406869715541	0.118349980440158	-4.28240950176803e-05	-0.0319035661161132	0.974982965126675	1	-10.3592085723157
HAVANA	transcript	ENSG00000172757.12	protein_coding	CFL1	2	ENST00000527752.1	processed_transcript	CFL1-009	0.0616595410532776	0.0137626943840778	1.53842878395726	0.124579293626873	0.189446320021952	-6.36664096847164	0.0135290855016153	-0.000294968816757064	-0.677124606963592	0.508962324697336	0.772703891556552	-10.1185177254529
HAVANA	transcript	ENSG00000172757.12	protein_coding	CFL1	1	ENST00000525710.1	processed_transcript	CFL1-010	0.156865174941563	0.025472107747879	1.80498287889575	0.0716815995779463	0.115726238404706	-5.92387444280806	0.290203033021988	0.00448068558450078	3.05703875896182	0.00822946088324262	0.0464107383148373	-6.50328079562208
HAVANA	transcript	ENSG00000172757.12	protein_coding	CFL1	2	ENST00000525451.6	protein_coding	CFL1-001	2.0714990356131	0.719926852857699	9.69345150629954	1.81119365205387e-20	2.30119176393609e-19	35.4476136785463	3.09472849284621	-0.0176677485279917	-10.0065758240276	6.61096948877018e-08	2.66286692822752e-05	5.68239298057893
HAVANA	transcript	ENSG00000172757.12	protein_coding	CFL1	2	ENST00000530945.1	retained_intron	CFL1-003	0.370864910817026	0.108686735010891	4.66271117310791	4.01403685217375e-06	1.16237598202622e-05	3.0849757919232	1.10364095574289	0.0137782701188691	4.6271502408945	0.000356161731999437	0.00456473532397112	-3.32702542567773
ENSEMBL	transcript	ENSG00000172757.12	protein_coding	CFL1	3	ENST00000308162.9	protein_coding	CFL1-201	4.1179983361022	0.609407109760702	7.84630734277578	2.6390243253284e-14	1.76334113547692e-13	21.4498720881265	6.53061855169487	-0.0160947156188492	-6.4464494869665	1.28099993858802e-05	0.00047273542351372	0.129059276019774
HAVANA	transcript	ENSG00000172757.12	protein_coding	CFL1	1	ENST00000527344.5	protein_coding	CFL1-013	0.257434898407758	-0.0298715880103534	-0.714179885696443	0.475450749519955	0.587684566325837	-7.29163974744794	1.71062037895347	-0.0103011865335666	-0.730214501331536	0.476865621348833	0.743222011332455	-10.079907167496
HAVANA	transcript	ENSG00000172757.12	protein_coding	CFL1	1	ENST00000531407.5	protein_coding	CFL1-002	0.37978616964374	0.0746932208748655	2.12162154024192	0.0343630406397028	0.0593518708646813	-5.30748787860529	1.63766769922643	0.00215567174002456	0.40926713494959	0.688311480939189	0.91665049112052	-10.2707529190798
HAVANA	transcript	ENSG00000172757.12	protein_coding	CFL1	1	ENST00000524553.5	protein_coding	CFL1-014	0.3719923943165	0.166287986868517	2.09295630433639	0.0368587674705838	0.0632664234419152	-5.36731449346425	1.81909278932232	0.0609222612103202	4.85424841498562	0.000229756031705722	0.00334838009913263	-2.87517677173701
HAVANA	transcript	ENSG00000172757.12	protein_coding	CFL1	1	ENST00000534769.5	protein_coding	CFL1-006	0.177719295439232	0.0503399670682779	1.98044464554334	0.048203773465804	0.080742296756134	-5.59440069194215	0.509862718316306	0.00333493200371001	0.674371462615256	0.510660393627282	0.774235948283134	-10.1204455748124
HAVANA	transcript	ENSG00000172757.12	protein_coding	CFL1	2	ENST00000531413.5	protein_coding	CFL1-007	4.36825296506663	0.989745173684519	7.82044412301822	3.16961158435961e-14	2.10149912383027e-13	21.2697043623783	6.21653077186374	0.0269787516555724	7.6555317116762	1.80036888126406e-06	0.000139621343189005	2.19044381833812
HAVANA	transcript	ENSG00000172757.12	protein_coding	CFL1	1	ENST00000532134.5	protein_coding	CFL1-005	0.0116582099287131	0.0106584233551102	1.75271622563115	0.0802664287919153	0.128173381828593	-6.01619250140251	0.063356681362501	0.00120484055095759	1.06525945825061	0.304136927475304	0.55924412392955	-9.77584010191234
HAVANA	transcript	ENSG00000172757.12	protein_coding	CFL1	2	ENST00000530413.1	protein_coding	CFL1-015	0.997514675554022	0.0301095657840194	0.490917685362117	0.623701049317123	0.724751916460654	-7.42596642102526	1.87016240574503	0.0244838143307947	6.33202508420161	1.55827584780248e-05	0.000537025598229164	-0.0760835971293847
HAVANA	transcript	ENSG00000172757.12	protein_coding	CFL1	1	ENST00000534784.1	protein_coding	CFL1-012	0.237454650151933	-0.00256218797378472	-0.0975805793883453	0.922304629534957	0.960374855243745	-7.54159197232457	0.521869982193495	0.00944063381368956	3.29318950872437	0.00510805935560115	0.0326028191082815	-6.03023659550405
HAVANA	transcript	ENSG00000172757.12	protein_coding	CFL1	2	ENST00000526975.1	protein_coding	CFL1-008	1.5077178580542	-0.30364142662632	-1.5690178246644	0.117279298504099	0.179620387022831	-6.31937860059644	2.37120308012263	0.0413002525882213	5.50130728574127	6.8224140297236e-05	0.00143166025643548	-1.61684903991587
HAVANA	transcript	ENSG00000172803.17	protein_coding	SNX32	2	ENST00000308342.6	protein_coding	SNX32-001	0.759688463914156	0.142587739272401	3.49994107700364	0.000507161885081012	0.00115930304391109	-1.50032649819322	1.64602080222745	0.0125422085772231	7.51899340370556	2.22537432940111e-06	0.000157588035450711	1.96726465386251
HAVANA	transcript	ENSG00000172803.17	protein_coding	SNX32	2	ENST00000533298.5	retained_intron	SNX32-002	0.715650431207621	0.41873084624248	7.78335515370468	4.11867746123719e-14	2.69814167655076e-13	21.0121469243994	1.1590386974837	0.0106330667487307	1.87764573653249	0.0806459985996578	0.244591373541657	-8.67290436759288
HAVANA	transcript	ENSG00000172803.17	protein_coding	SNX32	2	ENST00000531503.5	retained_intron	SNX32-004	0.218279037539056	0.105637481084334	4.87884181465003	1.43874656973354e-06	4.36910814638672e-06	4.07013300864585	0.477447011331714	0.00834975785756474	3.20947542753445	0.00605010363611709	0.0369836707039542	-6.19864121041213
HAVANA	transcript	ENSG00000172803.17	protein_coding	SNX32	1	ENST00000531795.1	processed_transcript	SNX32-011	1.23363035418764	0.374511884452255	6.29005868749954	6.95603815654235e-10	2.97489816118363e-09	11.4731945274331	0.361088687262488	-0.000870874540490471	-0.168182225058683	0.868757987613452	1	-10.3446515854888
HAVANA	transcript	ENSG00000172803.17	protein_coding	SNX32	2	ENST00000526972.5	retained_intron	SNX32-005	0.395294327058864	0.442912707025385	11.9013541329038	6.47292750403115e-29	2.07089402774735e-27	54.7077226601111	0.256058090145606	0.00565346438374487	2.07850988806241	0.0558212384952276	0.187979573269428	-8.33845509724899
HAVANA	transcript	ENSG00000172803.17	protein_coding	SNX32	2	ENST00000534387.5	retained_intron	SNX32-009	0.359364433894812	0.346227620431142	8.60987724818591	9.67676460033621e-17	8.28777591803647e-16	26.9730234097454	0.61462290568998	0.0138362496531197	2.61627850079257	0.0198449239539288	0.0893272676690936	-7.36240306095165
HAVANA	transcript	ENSG00000172803.17	protein_coding	SNX32	2	ENST00000524729.1	retained_intron	SNX32-007	0.613055514507367	0.394444700697688	9.62612513722521	3.14996558709092e-20	3.89704584958412e-19	34.9006156904689	0.914185079303293	0.0131611041253139	4.55459014115862	0.000410208522135264	0.00505777941697257	-3.47233062291243
HAVANA	transcript	ENSG00000172803.17	protein_coding	SNX32	2	ENST00000530101.5	retained_intron	SNX32-008	0.599925152183457	0.327889007961097	8.85458937000437	1.48165558222803e-17	1.38254540785536e-16	28.8238510856697	1.23417117603337	0.0151496492064143	7.29321540983569	3.176102934135e-06	0.000195889264733316	1.5929250786936
HAVANA	transcript	ENSG00000172803.17	protein_coding	SNX32	2	ENST00000533236.1	retained_intron	SNX32-010	0.217512925675497	0.0827123858646518	2.9104181155522	0.00377116823351743	0.0076708888142203	-3.34987789953217	0.402040735537091	0.015157385694538	4.98336234339608	0.000179558123562764	0.00280448745141308	-2.62046096539913
HAVANA	transcript	ENSG00000172732.11	protein_coding	MUS81	1	ENST00000529857.5	protein_coding	MUS81-007	0.00696276329486504	-0.00196242455687008	-0.787793145514314	0.431192728730927	0.543620756080699	-7.2364603310434	0.00425743002687285	-0.000227062934766552	-1.16369523457178	0.263297044097919	0.512419246454206	-9.6678349602691
HAVANA	transcript	ENSG00000172732.11	protein_coding	MUS81	2	ENST00000533035.5	protein_coding	MUS81-002	0.109827715007818	0.0304308692655163	2.17053146077779	0.0304386791009067	0.0531300881032149	-5.20356442015112	0.498911096252537	-0.00557566067025897	-1.81692886735108	0.0899038575654894	0.263999850102392	-8.76998312464935
HAVANA	transcript	ENSG00000172732.11	protein_coding	MUS81	2	ENST00000308110.8	protein_coding	MUS81-001	0.917657373235822	0.255487078150309	7.00070149275826	8.28224120320646e-12	4.29545595489352e-11	15.8056983535473	1.68650494516435	0.00789179343854177	2.55395049479596	0.0224350215404596	0.0978223111374592	-7.48036569456129
HAVANA	transcript	ENSG00000172732.11	protein_coding	MUS81	2	ENST00000525768.5	protein_coding	MUS81-013	0.046479174434054	0.0480472330875942	3.60188339537156	0.000347635199310505	0.00081058760394745	-1.14756586260086	0.10478513006417	-0.000273584509689862	-0.217369425594192	0.830942571862686	1	-10.3345434168828
HAVANA	transcript	ENSG00000172732.11	protein_coding	MUS81	2	ENST00000524647.5	nonsense_mediated_decay	MUS81-006	0.175879771061394	0.0105080421969989	0.444611313408997	0.656793943738056	0.753265347501262	-7.44760154688864	0.566743776056649	0.00925671416169377	1.82117466707856	0.0892269328799793	0.262667809214545	-8.76325933637264
HAVANA	transcript	ENSG00000172732.11	protein_coding	MUS81	2	ENST00000529374.5	protein_coding	MUS81-017	0.228468091247008	0.182265611473155	5.61402170082892	3.28908843854471e-08	1.18277368778758e-07	7.72098016562746	0.58439238920492	0.00616087376228321	1.34686070845752	0.198653008503179	0.436836033228639	-9.4462313128112
HAVANA	transcript	ENSG00000172732.11	protein_coding	MUS81	2	ENST00000533555.5	retained_intron	MUS81-012	0.1833195045875	0.243543489199547	5.54806241360483	4.69977720994686e-08	1.66216235271329e-07	7.37485228596215	0.0520091345276711	0.000144427838053727	0.0968264623093427	0.924186818251436	1	-10.3547439228142
HAVANA	transcript	ENSG00000172732.11	protein_coding	MUS81	2	ENST00000531905.1	retained_intron	MUS81-004	0.326175478589367	0.143878228804307	8.13250397986692	3.37270730765636e-15	2.46173922677293e-14	23.4742500054939	0.552084236616037	0.00788400972943115	5.26423531312673	0.000105784615433369	0.00193411376456628	-2.07242445059513
HAVANA	transcript	ENSG00000172732.11	protein_coding	MUS81	2	ENST00000530111.1	protein_coding	MUS81-014	0.263305428933743	0.0131598110660056	0.309439213754459	0.757116948923163	0.836717520183225	-7.49851264280908	0.206170906181102	0.00297729909989604	0.833431999538913	0.418088340766933	0.683811009488234	-9.99715250202087
HAVANA	transcript	ENSG00000172732.11	protein_coding	MUS81	2	ENST00000530928.5	retained_intron	MUS81-005	0.132613453693221	0.0303764222488824	1.81073924705154	0.0707840572220941	0.114412607751057	-5.91354334475535	0.269772856062979	-0.0027791003664265	-1.01371232499657	0.327299992061391	0.585221192217175	-9.8291436403191
HAVANA	transcript	ENSG00000172732.11	protein_coding	MUS81	2	ENST00000525147.5	retained_intron	MUS81-015	0.585740784978376	0.210873853406329	5.09590699488027	4.93724823737318e-07	1.57350807023884e-06	5.10027515636133	0.975013579319979	0.00512070105602761	1.0200854812332	0.324369200881256	0.581993798458046	-9.82267704580161
HAVANA	transcript	ENSG00000172732.11	protein_coding	MUS81	2	ENST00000525224.5	processed_transcript	MUS81-011	0.00281538091755004	0.00184029510045796	0.496142129353306	0.620013164270289	0.721533575216246	-7.42339114510963	0.0600281994231798	0.000457357709890893	0.166500400300622	0.870057448113135	1	-10.3449518076548
HAVANA	transcript	ENSG00000172732.11	protein_coding	MUS81	2	ENST00000529786.1	retained_intron	MUS81-009	0.273694718659644	0.178681791932809	8.89945045287182	1.04615182335617e-17	9.91527414245098e-17	29.1672509938062	0.584327943114512	0.00465922870493832	1.8192065541185	0.0895401510501968	0.263254530367865	-8.76637733236382
HAVANA	transcript	ENSG00000172732.11	protein_coding	MUS81	2	ENST00000530282.1	retained_intron	MUS81-016	0.282728845961979	0.210677395593732	6.5556500785238	1.3881500589191e-10	6.35867506002124e-10	13.0469288133959	1.02144139819201	0.0139457879274216	2.83408781111108	0.0128748819587883	0.0647760491297113	-6.94267182104143
HAVANA	transcript	ENSG00000172732.11	protein_coding	MUS81	2	ENST00000533519.1	retained_intron	MUS81-010	0.0358379973712754	0.0183447897462472	0.988866124919545	0.323209134412311	0.429562024760563	-7.05825839583517	0.267518457612983	-0.00600014063007127	-1.4105400839846	0.179424503401844	0.408188873134841	-9.3632540884002
HAVANA	transcript	ENSG00000172732.11	protein_coding	MUS81	2	ENST00000529742.1	protein_coding	MUS81-018	0.0747786219735058	0.0140756075110505	0.690965753136999	0.489909194319056	0.601600209502192	-7.30792128035458	0.115451620419138	-0.00200808004684152	-0.862955787649926	0.402178208245746	0.667349050322448	-9.97165058118754
HAVANA	transcript	ENSG00000172732.11	protein_coding	MUS81	2	ENST00000525006.1	processed_transcript	MUS81-008	0.135524010609504	0.1063146535528	6.06575020454432	2.60151696094372e-09	1.04782921976966e-08	10.1873708466348	0.595181678747366	-0.00173054073117757	-0.659148857256312	0.520108168475141	0.783210361129022	-10.1309716416079
HAVANA	transcript	ENSG00000172638.12	protein_coding	EFEMP2	2	ENST00000527277.5	nonsense_mediated_decay	EFEMP2-021	0.72724566094102	0.237445158330179	4.99612246758381	8.11178169189185e-07	2.52818139873049e-06	4.62168483993766	0.627562826758029	-0.00880764862158672	-1.41053843072792	0.179424982073601	0.408188873134841	-9.36325628068927
HAVANA	transcript	ENSG00000172638.12	protein_coding	EFEMP2	2	ENST00000531972.5	nonsense_mediated_decay	EFEMP2-002	0.117767467773883	0.0022084202347351	0.0787352962398166	0.937274815143572	0.971137810337525	-7.54325209620932	0.67129408200329	0.00218543420411399	0.429021044409331	0.674199328141752	0.904744531056318	-10.2620093231795
HAVANA	transcript	ENSG00000172638.12	protein_coding	EFEMP2	2	ENST00000526628.5	retained_intron	EFEMP2-003	0.175152583931594	0.150510354006268	10.5550230499327	1.22299180249049e-23	2.18362173875319e-22	42.6696756546398	0.489089579795869	0.00431265428098824	2.26056453493213	0.03960547626777	0.146967537772979	-8.01967403202653
HAVANA	transcript	ENSG00000172638.12	protein_coding	EFEMP2	2	ENST00000526911.1	protein_coding	EFEMP2-019	0.0187376660426881	-0.00148249297253408	-0.11886410053414	0.905430982810193	0.948248376062381	-7.53929035383095	0.0564379444088062	-0.000885452221755355	-0.687278687344483	0.50272792413907	0.76696853030468	-10.1113437780273
HAVANA	transcript	ENSG00000172638.12	protein_coding	EFEMP2	2	ENST00000531645.5	protein_coding	EFEMP2-018	0.116730411117303	0.00679038470478966	0.332420617224303	0.739711630955166	0.822586703207928	-7.49114413055345	0.114029248514124	-0.00172747444008862	-0.611043485346386	0.550608829428533	0.811272687443048	-10.1627420550742
HAVANA	transcript	ENSG00000172638.12	protein_coding	EFEMP2	1	ENST00000528176.5	protein_coding	EFEMP2-007	0.00726935483645056	0.00460893848233595	0.848771691587753	0.396416383375895	0.508045887925012	-7.18666630035957	0.0356555790505255	0.00244495399203603	1.62700305652594	0.125216383956366	0.326762104409075	-9.06018117100392
HAVANA	transcript	ENSG00000172638.12	protein_coding	EFEMP2	2	ENST00000307998.10	protein_coding	EFEMP2-001	0.729226469200238	-0.0101938241365801	-0.248441088624414	0.803895621946807	0.873002345008994	-7.51551236861505	1.37658504903302	0.00454327291016232	1.19811645961662	0.250045769140651	0.498953615782241	-9.62819467322248
HAVANA	transcript	ENSG00000172638.12	protein_coding	EFEMP2	2	ENST00000524408.1	nonsense_mediated_decay	EFEMP2-022	0.0168171436931389	0.00603555716100949	0.428108472982932	0.668757339639283	0.763425828094601	-7.45479471452373	0	0	0	1	1	-10.3597524836655
HAVANA	transcript	ENSG00000172638.12	protein_coding	EFEMP2	2	ENST00000532648.1	processed_transcript	EFEMP2-015	0.128328030403372	0.106308254568969	4.3907905678902	1.38035537034333e-05	3.77762644003822e-05	1.90376865811795	0	0	0	1	1	-10.3597524836655
HAVANA	transcript	ENSG00000172638.12	protein_coding	EFEMP2	2	ENST00000528409.1	retained_intron	EFEMP2-017	0.178421771278236	0.149120466770223	5.692654102028	2.1395294839575e-08	7.84406294829495e-08	8.13831349649444	0.23741120512133	0.00606396849988543	2.82931762285836	0.0129981911063446	0.0652143811342201	-6.9519756097409
HAVANA	transcript	ENSG00000172638.12	protein_coding	EFEMP2	1	ENST00000530806.5	protein_coding	EFEMP2-020	0.00597333931019752	0.00636000763464805	1.24629765905613	0.213241413872233	0.302508950308973	-6.77149843830362	0.0307038509159205	-0.000322416282775604	-0.300998967414129	0.76767861706214	0.979566033624901	-10.3114861074477
HAVANA	transcript	ENSG00000172638.12	protein_coding	EFEMP2	2	ENST00000525392.1	retained_intron	EFEMP2-016	0.148926938090575	0.0959021602109783	4.53471216766529	7.23532234910823e-06	2.03871799700799e-05	2.52081873595712	0.564146627695935	-9.35748942403137e-05	-0.0256738066879302	0.979866716187023	1	-10.3594002461952
HAVANA	transcript	ENSG00000172638.12	protein_coding	EFEMP2	2	ENST00000532084.5	retained_intron	EFEMP2-014	0.02089721968984	0.0033666661947747	0.500784594084522	0.616744113437903	0.71867869777142	-7.42107989050432	0.107673925124122	0.00315708535651855	1.95945850613248	0.0695265965903565	0.220146449507833	-8.53905511183633
HAVANA	transcript	ENSG00000172638.12	protein_coding	EFEMP2	2	ENST00000531005.5	retained_intron	EFEMP2-006	0.190795533537876	0.212360917696017	11.3965778092034	6.7934313386246e-27	1.728611483545e-25	50.0944729256532	0.553471403915694	0.00645047871350789	3.62260805534776	0.00262381339774085	0.0198057744035821	-5.36257979955542
HAVANA	transcript	ENSG00000172638.12	protein_coding	EFEMP2	2	ENST00000527969.1	retained_intron	EFEMP2-004	0.0810096762563137	0.06808400634177	7.26448104057036	1.454956332588e-12	8.15105840922091e-12	17.5108833074173	0.25008936046645	0.00216512594352092	1.39629604489938	0.183587707207836	0.414528925947344	-9.38206970595677
HAVANA	transcript	ENSG00000172638.12	protein_coding	EFEMP2	2	ENST00000533347.5	nonsense_mediated_decay	EFEMP2-013	0.0137249458296366	-0.00483939245698837	-1.26658682807409	0.205895488926285	0.293512275515073	-6.7461056208321	0.108379566837852	0.00308650400465621	2.40082924718193	0.0302443139815971	0.120909973871313	-7.76537424887632
HAVANA	transcript	ENSG00000172638.12	protein_coding	EFEMP2	2	ENST00000526624.5	protein_coding	EFEMP2-012	0.0427012494602091	0.0398830169078789	4.75645346323813	2.58460794303972e-06	7.63964030086426e-06	3.50726627118266	0.102498108452482	0.00260128040128026	1.60121253743244	0.130836773952581	0.331141523392941	-9.09790988279762
HAVANA	transcript	ENSG00000172638.12	protein_coding	EFEMP2	2	ENST00000527378.1	protein_coding	EFEMP2-009	0.26326347608631	0.0216102728449821	0.536133417227672	0.592105870128589	0.696692360638997	-7.40277625892218	0.162963683796143	-0.00272560426909446	-0.616789868172234	0.546914702092912	0.807792825829919	-10.1590668667354
HAVANA	transcript	ENSG00000172638.12	protein_coding	EFEMP2	2	ENST00000530850.1	nonsense_mediated_decay	EFEMP2-010	0.0766722295321184	0.0606734438295164	4.12222474781711	4.39576410864171e-05	0.00011374798914196	0.80171882522976	0.0528889641640231	-0.000964824665336956	-0.734765860492138	0.474172011506571	0.740465698380099	-10.0764708505071
HAVANA	transcript	ENSG00000172638.12	protein_coding	EFEMP2	2	ENST00000529870.1	retained_intron	EFEMP2-011	0.183702678347866	0.152643687210158	7.69663408973379	7.57076295242869e-14	4.83653300220881e-13	20.4136744392048	0.188131788968143	0.00221490038292568	0.918648519792599	0.373274615669253	0.636084865477955	-9.92137394827738
HAVANA	transcript	ENSG00000172543.7	protein_coding	CTSW	2	ENST00000307886.7	protein_coding	CTSW-001	0.0194660817549067	0.0141387481743845	3.48217108388213	0.000541173255754701	0.0012324162349893	-1.5608315591	0.0854516906320972	-1.91587693351876e-06	-0.00214355233122712	0.998318839899903	1	-10.3597500282048
HAVANA	transcript	ENSG00000172543.7	protein_coding	CTSW	2	ENST00000524681.1	retained_intron	CTSW-003	0.407256131307678	0.240881258908418	9.60451393459652	3.7602520516406e-20	4.61862310085773e-19	34.7255872913853	0.286848504765131	0.00282794458079698	1.01127242543642	0.328427034617264	0.586511360922687	-9.83161000200188
HAVANA	transcript	ENSG00000172543.7	protein_coding	CTSW	2	ENST00000528419.5	protein_coding	CTSW-002	0.00299343739421364	0.00478144858585952	2.32857642332299	0.0202811085145636	0.0366321246999313	-4.85188292559197	0.130507341485917	0.00153638287406935	1.00836102243874	0.329775512988289	0.58814851802106	-9.83454622468504
HAVANA	transcript	ENSG00000172543.7	protein_coding	CTSW	2	ENST00000526034.1	protein_coding	CTSW-004	0.0110516247845428	0.00270468273195704	0.741251320125418	0.458890666194603	0.571274655087994	-7.27197479200699	0.0400041566376739	0.0027431421694405	2.06004494040935	0.0577704033418039	0.192523581163072	-8.36999900397235
HAVANA	transcript	ENSG00000172500.12	protein_coding	FIBP	2	ENST00000534032.5	retained_intron	FIBP-008	0.75682984360987	0.172980348691458	6.03818674354353	3.05108193187627e-09	1.22029610614662e-08	10.0321365248812	1.19187563518498	0.00408234159146663	1.28867266883859	0.217648596043197	0.463367489726056	-9.51943443365695
HAVANA	transcript	ENSG00000172500.12	protein_coding	FIBP	2	ENST00000338369.6	protein_coding	FIBP-001	0.635765532401941	0.109579155660076	2.93432903079258	0.00349705172520971	0.00714743056846954	-3.28123339111233	1.37165700239295	0.00254353406390083	0.841460621669621	0.41372163439744	0.679281944616141	-9.99029722215542
HAVANA	transcript	ENSG00000172500.12	protein_coding	FIBP	2	ENST00000357519.8	protein_coding	FIBP-002	2.37167909359621	0.0736738423913371	1.09614328425052	0.273546176479471	0.373654387522855	-6.94674779191421	4.16070288377392	-0.00430816697258372	-1.91473296391613	0.0754207133222144	0.233285477161761	-8.61264989674294
HAVANA	transcript	ENSG00000172500.12	protein_coding	FIBP	2	ENST00000525765.5	retained_intron	FIBP-011	0.144322855509863	0.0186440719204467	0.942208831419849	0.34654283817754	0.455187373260937	-7.1031904781343	0.363216499667707	0.00378424598489628	0.975520381712356	0.345260997761695	0.605205436717919	-9.86715503331486
HAVANA	transcript	ENSG00000172500.12	protein_coding	FIBP	2	ENST00000531115.5	nonsense_mediated_decay	FIBP-010	0.113148229365035	-0.00101853834808856	-0.0457495143899798	0.963528248332251	0.989500120481231	-7.54530369676514	0.26875233230969	0.00609787733817402	1.8359554204253	0.0869056348196074	0.25787205303852	-8.73977535593128
HAVANA	transcript	ENSG00000172500.12	protein_coding	FIBP	2	ENST00000533045.5	protein_coding	FIBP-007	0.0210104981547622	0.0117284420652425	1.44404841901946	0.149354533202212	0.222283461936791	-6.50665408036534	0.0877011225416364	0.00206254552551289	1.65116195786681	0.120141459664122	0.321504346422647	-9.02446179654282
HAVANA	transcript	ENSG00000172500.12	protein_coding	FIBP	2	ENST00000533037.5	nonsense_mediated_decay	FIBP-013	0.222826161674362	0.0822335897929362	2.8549364673426	0.00448420827737658	0.00902326223178485	-3.50706503586464	1.00577722970486	0.0145760527247967	3.13412718674937	0.00704456926222597	0.0413584054088818	-6.34958094355464
HAVANA	transcript	ENSG00000172500.12	protein_coding	FIBP	2	ENST00000532934.5	retained_intron	FIBP-009	0.558800391782846	0.454300080040277	6.55169595080587	1.4224170706858e-10	6.50865978409918e-10	13.02309641263	1.11170195610617	0.0134735130119239	1.44655090811976	0.169244774760876	0.392557710553389	-9.31504257360763
HAVANA	transcript	ENSG00000172500.12	protein_coding	FIBP	2	ENST00000532229.1	nonsense_mediated_decay	FIBP-014	0.0559799145278641	0.0773962881960466	4.38907677875767	1.39086674598316e-05	3.80469679920124e-05	1.89653173517259	0.223989871821362	0.00257491813204418	0.706262487753819	0.491192854243231	0.756354829089933	-10.0976635073454
HAVANA	transcript	ENSG00000172500.12	protein_coding	FIBP	2	ENST00000532679.5	retained_intron	FIBP-006	0.261441132883039	0.143398033005356	6.94382660247541	1.19711728247101e-11	6.11279762760697e-11	15.4447971483793	0.596633493095274	0.00910580818211818	4.37542012950521	0.00058282053892387	0.0065380675589702	-3.83281354522266
HAVANA	transcript	ENSG00000172500.12	protein_coding	FIBP	2	ENST00000426652.6	processed_transcript	FIBP-012	0.0196549483116301	0.0196135302267352	2.32466692110429	0.0204911897570671	0.0369797733899748	-4.86087416652857	0	0	0	1	1	-10.3597524836655
HAVANA	transcript	ENSG00000172500.12	protein_coding	FIBP	2	ENST00000528937.1	retained_intron	FIBP-004	0.800871162944753	0.160510743487964	4.9397098478657	1.07014176617333e-06	3.29389702700653e-06	4.35490340916453	0.883702420719506	0.00991839985002584	3.33779754956939	0.00466731355151688	0.0304474730253887	-5.94023780760293
HAVANA	transcript	ENSG00000172500.12	protein_coding	FIBP	2	ENST00000442885.2	retained_intron	FIBP-003	0.336315348241008	0.241718960613714	9.50694773713025	8.33684313153189e-20	9.86906587364023e-19	33.9387733886406	0.661186802341893	0.00876571720439528	2.82291073915515	0.0131656238105708	0.0658257733742501	-6.96446446110733
HAVANA	transcript	ENSG00000175602.3	protein_coding	CCDC85B	2	ENST00000312579.3	protein_coding	CCDC85B-001	1.35256260370704	-0.0129084990941682	-0.137307005057582	0.890843660799373	0.937680425236072	-7.53692988471781	2.61937239078161	0.024050357935939	4.12948724737323	0.000948533700989227	0.00933273544477445	-4.33080396775107
HAVANA	transcript	ENSG00000175592.8	protein_coding	FOSL1	2	ENST00000448083.6	protein_coding	FOSL1-002	0.036051029062302	0.0288599629218108	4.40931345488687	1.2714906130137e-05	3.49254104788066e-05	1.98215314214201	0.338578024120904	0.00156725584771532	0.918201846847765	0.373500646498767	0.636298923716035	-9.92178835470733
HAVANA	transcript	ENSG00000175592.8	protein_coding	FOSL1	2	ENST00000312562.6	protein_coding	FOSL1-001	0.0242566463981349	0.0473276146270216	5.75642508630854	1.50413719583577e-08	5.59930456282261e-08	8.48050955351192	0.0993204487327882	0.00402486031607923	3.49534180774365	0.00339349800093157	0.0239667778926798	-5.62122775275632
HAVANA	transcript	ENSG00000175592.8	protein_coding	FOSL1	1	ENST00000531493.5	protein_coding	FOSL1-005	0.00559906200277567	0.0106907250624807	4.18365018676945	3.39108266209859e-05	8.88207013490123e-05	1.04806764373162	0.00893401131970179	6.80686576739184e-05	0.164768840597547	0.871395741864347	1	-10.3452577674606
HAVANA	transcript	ENSG00000175592.8	protein_coding	FOSL1	2	ENST00000532401.1	protein_coding	FOSL1-006	0.00146806398015566	-5.97887651535736e-05	-0.0343303045388606	0.972627523102856	0.99587352709434	-7.5457605860739	0	0	0	1	1	-10.3597524836655
HAVANA	transcript	ENSG00000175592.8	protein_coding	FOSL1	2	ENST00000534222.1	protein_coding	FOSL1-004	0.00325602870501268	0.00536928468291295	1.95974578701165	0.0505831584409694	0.0843738439276465	-5.63483350227937	0	0	0	1	1	-10.3597524836655
HAVANA	transcript	ENSG00000175573.6	protein_coding	C11orf68	2	ENST00000438576.2	protein_coding	C11orf68-001	0.398147032946896	0.220260813319412	5.98860165398027	4.05828071972152e-09	1.60367031043563e-08	9.75441639818414	1.60062079860808	0.00700583569345157	2.27567900018589	0.0384790225082638	0.143817158633858	-7.99261305009547
HAVANA	transcript	ENSG00000175573.6	protein_coding	C11orf68	2	ENST00000449692.3	protein_coding	C11orf68-002	1.0974199242999	0.797529148362584	15.4783984713707	2.11528818482721e-44	4.86560867038745e-42	90.1135204609306	3.12566671169716	0.00409765759492069	1.39767361042773	0.183181649963666	0.413926091996856	-9.38025637243578
HAVANA	transcript	ENSG00000175573.6	protein_coding	C11orf68	2	ENST00000530188.1	protein_coding	C11orf68-003	0.630398845594214	0.551590872434582	10.2592854286886	1.56706134371783e-22	2.48250319546164e-21	40.1453723336109	1.32895731870183	0.00844548783179815	1.24707353979059	0.232093901666935	0.483084457607779	-9.57019003716149
HAVANA	transcript	ENSG00000175550.7	protein_coding	DRAP1	2	ENST00000312515.6	protein_coding	DRAP1-001	2.17983499067012	0.0910654919661998	1.26645543247036	0.205942461407255	0.2935749757543	-6.74627137913304	3.85168039053727	0.00218644844714274	0.793795408041365	0.440083442076317	0.70649670192364	-10.0301176315987
HAVANA	transcript	ENSG00000175550.7	protein_coding	DRAP1	2	ENST00000525501.5	protein_coding	DRAP1-004	0.00305899903062461	-0.00184092162497536	-0.829201909847969	0.407387662542294	0.519422707210343	-7.2030498821494	0.0612197002347958	-0.00200888563315596	-1.46394785523508	0.164501032068992	0.384977647043874	-9.29142548470022
HAVANA	transcript	ENSG00000175550.7	protein_coding	DRAP1	2	ENST00000376991.6	protein_coding	DRAP1-008	0.0593827168176528	0.0182145022080614	0.832973623700556	0.405259139707975	0.517138462296708	-7.19992189488144	0.425728209852344	0.0128278891305218	1.95744285834508	0.0697829786005894	0.220719878117132	-8.54239325472248
HAVANA	transcript	ENSG00000175550.7	protein_coding	DRAP1	2	ENST00000531121.5	retained_intron	DRAP1-002	0.391284544364152	0.0772860144563631	1.81159249465073	0.0706518074870098	0.114225161182302	-5.91200923729678	0.770905824562607	0.00520911149625042	1.29122344290177	0.216786584261374	0.462153378253143	-9.51627898118736
HAVANA	transcript	ENSG00000175550.7	protein_coding	DRAP1	2	ENST00000527119.5	protein_coding	DRAP1-007	0.00134336868071719	-0.00560127950899392	-2.31445986018826	0.0210486737048152	0.037899844773243	-4.88427911680693	0.026823386989326	0.000204368662775817	0.166340925792466	0.870180686170578	1	-10.3449801193938
HAVANA	transcript	ENSG00000175550.7	protein_coding	DRAP1	2	ENST00000532933.1	protein_coding	DRAP1-003	1.72023915470143	0.275354781717798	4.1073725560789	4.67813487297611e-05	0.000120711352858659	0.742664264778285	3.51344616308684	-0.0146550771813813	-7.13158681610724	4.11406997743905e-06	0.000229872182579847	1.32085130534996
HAVANA	transcript	ENSG00000175550.7	protein_coding	DRAP1	2	ENST00000530791.5	retained_intron	DRAP1-005	0.201252141281484	0.0231590199095318	1.38215224869701	0.167544920622394	0.245617017546694	-6.59370543333553	0.720475475018995	-0.00115729339576744	-0.443944486387487	0.663621134175682	0.896330411691781	-10.2551374808205
HAVANA	transcript	ENSG00000175550.7	protein_coding	DRAP1	2	ENST00000534333.1	retained_intron	DRAP1-009	0.349639197092126	0.328431236052416	4.53891078726265	7.09838775682267e-06	2.00151161120004e-05	2.53909522173193	2.22951667194789	0.0425911842963078	3.02525901145135	0.00877339339469581	0.0486851380701944	-6.56640532179536
HAVANA	transcript	ENSG00000175550.7	protein_coding	DRAP1	2	ENST00000525190.1	retained_intron	DRAP1-006	0.0827032309782197	0.0262401781570182	2.0504156889875	0.0408471128323712	0.0694880590148723	-5.45462597644929	0.156471578233021	0.00512566971599292	3.08209477772243	0.00782419456739909	0.0446624569909843	-6.453410684968
HAVANA	transcript	ENSG00000175513.9	protein_coding	TSGA10IP	2	ENST00000532620.5	protein_coding	TSGA10IP-001	0.0027723621239376	0.00205855803574672	1.7042823485311	0.088952474940749	0.140551521632622	-6.09934874162046	0.00540486477403452	1.04702683075388e-05	0.0630123053358416	0.950615160469351	1	-10.3576309189342
HAVANA	transcript	ENSG00000175513.9	protein_coding	TSGA10IP	2	ENST00000534740.5	nonsense_mediated_decay	TSGA10IP-002	0.00958979598659758	0.00370904563382685	0.8927588874363	0.372417748357617	0.48282073423887	-7.14845011630354	0.00290661034036212	-0.000155019218152647	-1.10520314330275	0.287032581143069	0.539457579167454	-9.73298375867986
HAVANA	transcript	ENSG00000175513.9	protein_coding	TSGA10IP	2	ENST00000608857.2	nonsense_mediated_decay	TSGA10IP-003	0.00365271855780901	0.0038197712203995	2.51527086618985	0.0122079911314871	0.0229138084225484	-4.40533787136535	0.020815247596726	0.000171274932809212	0.468092198316335	0.646661301268327	0.882667368923188	-10.2435342532285
HAVANA	transcript	ENSG00000175513.9	protein_coding	TSGA10IP	2	ENST00000531518.1	retained_intron	TSGA10IP-005	0.00177952966705971	0.00232534894317525	1.61364346992944	0.10723858620997	0.165972545542685	-6.24877649268978	0	0	0	1	1	-10.3597524836655
HAVANA	transcript	ENSG00000175513.9	protein_coding	TSGA10IP	2	ENST00000528291.2	nonsense_mediated_decay	TSGA10IP-004	0.00547058383811682	-0.00107671522110432	-0.278596286934052	0.780670373648223	0.855551490187786	-7.50757281767582	0.00737015461696068	-0.000168460676959101	-0.495549837160331	0.627620980623628	0.870483312129853	-10.2296169243228
HAVANA	transcript	ENSG00000175467.14	protein_coding	SART1	2	ENST00000312397.9	protein_coding	SART1-001	1.79760919612457	0.519429982418602	9.38641616889017	2.2125605701285e-19	2.5007535861617e-18	32.9744480418176	2.67105105617806	0.0158604794627143	8.08590723338231	9.37383578242001e-07	9.66095253634324e-05	2.8784174960522
HAVANA	transcript	ENSG00000175467.14	protein_coding	SART1	2	ENST00000532333.5	retained_intron	SART1-002	0.2377336764261	0.117633378829936	6.17112459661275	1.40673046971859e-09	5.82678587265324e-09	10.7864333087661	0.379135754544884	0.00813771934735047	4.17821353147926	0.000860923013505072	0.00869501259264315	-4.23190111368177
HAVANA	transcript	ENSG00000175467.14	protein_coding	SART1	2	ENST00000529532.5	retained_intron	SART1-003	0.189570856905539	0.114338452442583	5.88144080437571	7.46841640119596e-09	2.87156152088106e-08	9.16100211384264	0.228121143137467	0.00699401188119241	3.55146386848734	0.00302945280660218	0.0220271827626154	-5.50724796927908
HAVANA	transcript	ENSG00000175467.14	protein_coding	SART1	2	ENST00000528573.1	processed_transcript	SART1-006	0.015245448971952	-0.0102243525894256	-1.72821558081268	0.0845698149832081	0.134328912895978	-6.05854545588653	0.0121900945264448	-0.000650138374743722	-1.21540606870986	0.24358684188408	0.493999390178917	-9.60792591838769
HAVANA	transcript	ENSG00000175467.14	protein_coding	SART1	2	ENST00000530251.1	nonsense_mediated_decay	SART1-007	0.0146209883552762	0.00236301243987562	0.299144989570379	0.764954291071984	0.843102121021144	-7.50164222639263	0.162487349729641	0.00416741170720948	2.08385619186267	0.0552682789879168	0.186613506695739	-8.32929342467711
HAVANA	transcript	ENSG00000175467.14	protein_coding	SART1	2	ENST00000533386.1	retained_intron	SART1-008	0.220200873905444	0.209629150499124	8.12017943988275	3.68928795795679e-15	2.6814531686281e-14	23.3859251033251	0.504933413731895	0.0144395149198772	3.91738767133675	0.00144930732919705	0.0127633387040621	-4.76223037169837
HAVANA	transcript	ENSG00000175467.14	protein_coding	SART1	2	ENST00000529580.1	retained_intron	SART1-009	0.942330387526108	0.758745477932896	11.2717024237456	2.11054247403038e-26	5.09200125907124e-25	48.9711042715307	2.41538186027885	0.0375399778782182	4.00103385842136	0.0012257155712834	0.0112749761363506	-4.59194667756312
HAVANA	transcript	ENSG00000175467.14	protein_coding	SART1	2	ENST00000528137.1	retained_intron	SART1-010	0.340464748679284	0.0652660344090088	1.509937646365	0.131693907899599	0.199084890143998	-6.40983284857296	1.01560680811636	-0.00303018260214467	-0.425925864898323	0.676402331211368	0.90656999172798	-10.2634058949875
HAVANA	transcript	ENSG00000254867.1	processed_pseudogene	RP11-1167A19.6	1	ENST00000533995.1	processed_pseudogene	RP11-1167A19.6-001	0.0297171934400949	0.030549927615646	4.61653555713983	4.97255053557349e-06	1.42546206801457e-05	2.87979421782215	0.382885599684179	0.0080361365573466	3.19613260488104	0.00621544437057338	0.0377197151986992	-6.22541671174133
HAVANA	transcript	ENSG00000175376.8	protein_coding	EIF1AD	2	ENST00000526451.5	protein_coding	EIF1AD-002	0.489437727346094	0.129263603100511	3.33053416090198	0.00093116926836886	0.00205591741960686	-2.06518707332586	1.02923717265804	0.000362644594364791	0.105490293425011	0.91742894946376	1	-10.3538078697775
HAVANA	transcript	ENSG00000175376.8	protein_coding	EIF1AD	2	ENST00000312234.6	protein_coding	EIF1AD-001	0.708403541930319	0.478469421885351	10.7599202422284	2.03528370714767e-24	3.94442640947784e-23	44.4451915759884	0.678152981281695	0.012862010669775	2.94938822002991	0.0102192651490909	0.0545562563147383	-6.71648518239235
HAVANA	transcript	ENSG00000175376.8	protein_coding	EIF1AD	1	ENST00000525767.5	protein_coding	EIF1AD-005	0.152715547882493	-0.021068380402371	-0.694082126276919	0.487954536413009	0.59974730152231	-7.30576677240638	0.341795166904645	-0.00453275619002127	-0.923131008942424	0.371011519365147	0.633541911220309	-9.91720533311368
HAVANA	transcript	ENSG00000175376.8	protein_coding	EIF1AD	2	ENST00000529964.5	protein_coding	EIF1AD-004	0.380181205939792	-0.00691869939056194	-0.221622545790426	0.824698630064744	0.888566318912488	-7.52181028127362	1.33184155360718	0.00391599766981762	0.838494646831129	0.415331318509238	0.680894765990818	-9.99283668421061
HAVANA	transcript	ENSG00000175376.8	protein_coding	EIF1AD	2	ENST00000533544.5	protein_coding	EIF1AD-008	0.406481092602138	0.296868563923445	7.89491125159806	1.86806322624332e-14	1.26707849879764e-13	21.789708059106	0.334668771580713	-0.000430106250801287	-0.138798909306439	0.89151401863364	1	-10.3494640493981
HAVANA	transcript	ENSG00000175376.8	protein_coding	EIF1AD	2	ENST00000527249.5	protein_coding	EIF1AD-003	1.0421518679454	0.428696268386314	8.88601130091026	1.16126727030866e-17	1.09561029751162e-16	29.0642456871149	1.16554083342446	-0.00202165259396469	-0.440073997958778	0.666357658718772	0.898499953759125	-10.2569417134693
HAVANA	transcript	ENSG00000175376.8	protein_coding	EIF1AD	2	ENST00000529973.1	nonsense_mediated_decay	EIF1AD-011	0.0305352102538966	-0.0133601949518184	-1.20033769910817	0.230579219718856	0.323335980034498	-6.82751214021744	0.112425029883358	0.000461120939761802	0.20405015768232	0.841144065407029	1	-10.337533848633
HAVANA	transcript	ENSG00000175376.8	protein_coding	EIF1AD	2	ENST00000530462.5	protein_coding	EIF1AD-006	0.109503998533253	0.0295776476511871	1.85333929953905	0.0644253331444242	0.105109626750938	-5.8360791689175	0.207509376438894	-0.0017366687530656	-0.674027678911402	0.510872660432711	0.774432254273881	-10.1206857862587
HAVANA	transcript	ENSG00000175376.8	protein_coding	EIF1AD	2	ENST00000532707.5	protein_coding	EIF1AD-009	0.334530221829874	-0.0162638088134443	-0.498926114129485	0.618051876221329	0.719771364567578	-7.42200771738933	1.17193618071787	0.00657276053754739	2.27382532396125	0.0386155385646419	0.144192962240028	-7.99593649814727
HAVANA	transcript	ENSG00000175376.8	protein_coding	EIF1AD	2	ENST00000527051.1	protein_coding	EIF1AD-010	0.830704008618538	0.563066757392952	13.0312932018854	1.32202322005683e-33	7.3009726539647e-32	65.4215405198004	1.76675847202504	0.0166012456239933	5.61515969287124	5.54139491912831e-05	0.00124177565038071	-1.40047091671149
HAVANA	transcript	ENSG00000175376.8	protein_coding	EIF1AD	2	ENST00000526449.1	retained_intron	EIF1AD-007	0.520960802912188	0.228409896020486	7.55062690523281	2.08539343383464e-13	1.2739473670718e-12	19.4180133043828	0.399445568682742	0.00255693095190857	1.28900442402962	0.21753632836763	0.463232288333426	-9.51902431414494
HAVANA	transcript	ENSG00000175334.7	protein_coding	BANF1	2	ENST00000312175.6	protein_coding	BANF1-001	1.41110675701442	0.481617202397161	8.64908055149693	7.1822735110516e-17	6.23259020172264e-16	27.2669627747969	2.49439586812618	-0.00416036110564582	-1.57209478264506	0.137440774278185	0.341467349610935	-9.13999716394222
HAVANA	transcript	ENSG00000175334.7	protein_coding	BANF1	2	ENST00000445560.6	protein_coding	BANF1-002	0.405451899337219	0.0529453202752391	1.46678821721667	0.143065233130569	0.214152511721337	-6.47372283674784	1.12616860969392	0.00948110160755849	2.04004775484434	0.059951642946059	0.197816521780141	-8.40398604768539
HAVANA	transcript	ENSG00000175334.7	protein_coding	BANF1	2	ENST00000530204.1	protein_coding	BANF1-003	0.00451138058488375	-0.00791711121722439	-1.70232945565152	0.089318043460525	0.141055398243374	-6.10265337426657	0	0	0	1	1	-10.3597524836655
HAVANA	transcript	ENSG00000175334.7	protein_coding	BANF1	2	ENST00000524663.1	processed_transcript	BANF1-007	0.00430432275932827	-0.00886926271340206	-1.5772162305853	0.115381133396893	0.177062497224517	-6.30655488801849	0	0	0	1	1	-10.3597524836655
HAVANA	transcript	ENSG00000175334.7	protein_coding	BANF1	2	ENST00000524628.1	processed_transcript	BANF1-008	0.731307869905174	0.310594023098148	6.09293186515352	2.22181059268661e-09	9.01361040057354e-09	10.3410515135151	2.17957756038025	0.0070818210947179	1.72809997129842	0.105149526994579	0.293512608298084	-8.9083410874151
HAVANA	transcript	ENSG00000175334.7	protein_coding	BANF1	2	ENST00000533166.5	protein_coding	BANF1-004	0.233581531293917	0.203788872218945	8.55894096221942	1.42336778715812e-16	1.1986261472704e-15	26.5925895610935	0.390232679277779	0.00103323281809696	0.413285098946112	0.68543109604983	0.914252535399133	-10.2690070612436
HAVANA	transcript	ENSG00000175334.7	protein_coding	BANF1	2	ENST00000527348.1	protein_coding	BANF1-005	0.358371879835342	0.194886894735781	4.77153676762837	2.40621283387318e-06	7.13498930759703e-06	3.57593060348689	0.610389215484112	-0.000836941463765915	-0.203308421391519	0.841713062865284	1	-10.3376948588134
HAVANA	transcript	ENSG00000175334.7	protein_coding	BANF1	2	ENST00000528648.1	processed_transcript	BANF1-006	0.0187579916271454	0.0040932151955677	0.199419385833259	0.842016141791552	0.901660850936527	-7.52648068628197	0.224641408715269	-0.00103478361519165	-0.215854914203722	0.832101017346638	1	-10.3348929194613
HAVANA	transcript	ENSG00000175315.2	protein_coding	CST6	2	ENST00000312134.2	protein_coding	CST6-001	0.0149877034098004	0.00540215162159791	1.07218731688667	0.284155512255627	0.385822986116958	-6.97263976394478	0	0	0	1	1	-10.3597524836655
HAVANA	transcript	ENSG00000175294.5	protein_coding	CATSPER1	2	ENST00000312106.5	protein_coding	CATSPER1-001	0.0100069136441741	0.00548486886305139	3.28785382282924	0.00108092863178143	0.00236751656951265	-2.20327476027649	0.0138737481123603	-7.9625348447546e-05	-0.368768431290088	0.717616990971595	0.940214769977684	-10.2874175070342
HAVANA	transcript	ENSG00000175294.5	protein_coding	CATSPER1	2	ENST00000529244.1	retained_intron	CATSPER1-002	0.0156257996071941	0.000979488781094597	0.228257299268814	0.81953996629792	0.884757976563991	-7.5203191003515	0.00926859110985384	0.000635560533247121	1.60934347389444	0.12904191737341	0.328596268317519	-9.08606054354947
HAVANA	transcript	ENSG00000175229.6	protein_coding	GAL3ST3	2	ENST00000312006.4	protein_coding	GAL3ST3-001	0.303824489183073	0.140600006678081	6.26512964971976	8.06975316806614e-10	3.42799163728256e-09	11.3283192377741	1.1500681210585	0.011005444883668	4.3099243571208	0.000663185966795298	0.00720109031813248	-3.96511962136793
HAVANA	transcript	ENSG00000175229.6	protein_coding	GAL3ST3	2	ENST00000527878.1	protein_coding	GAL3ST3-002	0.0349667992287	0.0300818618725886	5.24164420518422	2.35593780742013e-07	7.76346559441043e-07	5.81455015516756	0.0998180717081005	0.00216087317115322	1.86437333556734	0.0825935289358507	0.248811612641097	-8.69429345960703
HAVANA	transcript	ENSG00000175229.6	protein_coding	GAL3ST3	2	ENST00000527048.1	retained_intron	GAL3ST3-003	0.198557556504963	0.0608080176696108	3.1072891056356	0.0019960118086817	0.00421931568175163	-2.76856814123383	0.753122823215767	0.00538687545393013	1.21193644687201	0.244872507439993	0.494813097183478	-9.61201241759445
HAVANA	transcript	ENSG00000087365.15	protein_coding	SF3B2	1	ENST00000529577.5	processed_transcript	SF3B2-007	0.023270355480215	0.00920826025162201	1.55967059489986	0.119473352772749	0.182579285151727	-6.33391853757034	0.0945775670719444	0.0025194237283742	1.9260303955883	0.0738907463084814	0.229816026589171	-8.59415509427011
HAVANA	transcript	ENSG00000087365.15	protein_coding	SF3B2	1	ENST00000534307.1	processed_transcript	SF3B2-008	0.0087724145611085	-0.00105104919766852	-0.310584877195191	0.756246246880655	0.836032777376131	-7.49815780096675	0.0183295968890533	0.000943371107160804	1.36600092701678	0.192705252064679	0.428321595685417	-9.42160111106865
HAVANA	transcript	ENSG00000087365.15	protein_coding	SF3B2	1	ENST00000528302.5	protein_coding	SF3B2-006	0.27397403162842	0.179827333605288	8.55880712008778	1.42480867677277e-16	1.19973666615753e-15	26.5915921246164	0.289245287461841	-0.00111079370097679	-0.546085784626043	0.593291371495272	0.850463527615084	-10.2020027637441
HAVANA	transcript	ENSG00000087365.15	protein_coding	SF3B2	2	ENST00000322535.10	protein_coding	SF3B2-001	2.86413019432209	1.02128591145777	15.4653068698978	2.42668385740391e-44	5.5429409718687e-42	89.9770294194618	4.6517885706246	0.00836405140587744	5.23812609415014	0.000111070177573473	0.00199838830758179	-2.12299976208689
HAVANA	transcript	ENSG00000087365.15	protein_coding	SF3B2	2	ENST00000524627.5	protein_coding	SF3B2-019	0.101340069098999	0.129759338538646	8.11071104485252	3.9522750724817e-15	2.86475410755382e-14	23.3181386549523	0.148970096611927	0.00273584091520324	0.659176667837041	0.520090817574758	0.783196240793197	-10.1309526175125
HAVANA	transcript	ENSG00000087365.15	protein_coding	SF3B2	2	ENST00000533595.5	protein_coding	SF3B2-012	0.0978640285086104	0.0279397523488334	1.79179455639285	0.0737732347188464	0.118768269285685	-5.94742144711745	0.557680597715684	0.00312633328516942	1.28150175677528	0.220086540515052	0.466630975128935	-9.52827866121515
HAVANA	transcript	ENSG00000087365.15	protein_coding	SF3B2	2	ENST00000531041.1	retained_intron	SF3B2-002	0.658264703103351	0.148012948029297	5.41510696559898	9.54773654144698e-08	3.27347634301206e-07	6.68816003283909	0.371678279461011	0.00369905567946204	4.01330287040082	0.00119600491131545	0.0110768888622812	-4.5669826353838
HAVANA	transcript	ENSG00000087365.15	protein_coding	SF3B2	2	ENST00000531589.5	retained_intron	SF3B2-010	0.245466270637628	0.12361727926643	5.82852841787382	1.00594587504016e-08	3.81162347474371e-08	8.8714303533584	0.262607819960692	0.00379697260350263	1.46276701309585	0.164819483638846	0.385445238914096	-9.2930351775525
HAVANA	transcript	ENSG00000087365.15	protein_coding	SF3B2	2	ENST00000530322.5	protein_coding	SF3B2-018	0.00984208730162629	0.00296988678106629	0.555280564664175	0.578952253325447	0.684825119310312	-7.39234140632346	0.191956793116797	0.00294298148617404	1.24898942148183	0.231412447209431	0.482192315006536	-9.56788183672556
HAVANA	transcript	ENSG00000087365.15	protein_coding	SF3B2	2	ENST00000524475.1	protein_coding	SF3B2-009	0.0311303542943379	-0.00844181288142599	-0.961278896900941	0.336878727273384	0.444646057382542	-7.08508693299649	0.185579466606607	0.00362471567967134	1.77733961146856	0.0964386021745081	0.276539481696387	-8.83219791594653
HAVANA	transcript	ENSG00000087365.15	protein_coding	SF3B2	2	ENST00000533421.2	processed_transcript	SF3B2-014	0.000170261001573158	0.000560005107261295	1.17934046350026	0.238826066740824	0.333060116133395	-6.85240624877374	0.0159681217165143	-0.000364985639234611	-0.501757867976222	0.623353154528934	0.87045663260003	-10.2263639548136
HAVANA	transcript	ENSG00000087365.15	protein_coding	SF3B2	2	ENST00000526653.1	retained_intron	SF3B2-011	0.554934968096305	0.434144249971646	11.0292980957203	1.8664718822405e-25	4.05268048638841e-24	46.8115249356047	1.14437359708945	0.00803380494318159	1.62579512558289	0.125474907791068	0.326762104409075	-9.06195758347902
HAVANA	transcript	ENSG00000087365.15	protein_coding	SF3B2	2	ENST00000525207.1	retained_intron	SF3B2-017	1.08661184028662	0.783804972971691	13.1848049075841	2.93687053375213e-34	1.74504831793467e-32	66.9148711284592	2.02340325687604	0.0141984280995798	3.35959455616352	0.00446596430443529	0.0294628553776887	-5.89620237967691
HAVANA	transcript	ENSG00000087365.15	protein_coding	SF3B2	2	ENST00000529994.1	retained_intron	SF3B2-016	1.49128862586193	1.25240183667965	18.2003526764536	4.12282134571943e-57	7.23106053134316e-54	119.210796125301	2.33201485603728	0.0254931764663096	6.1351125390609	2.19241288355191e-05	0.000669162837195727	-0.433187048361436
HAVANA	transcript	ENSG00000087365.15	protein_coding	SF3B2	2	ENST00000530981.1	protein_coding	SF3B2-015	1.75295892790302	0.669783466883941	9.75393343984501	1.09928967565425e-20	1.42658562004473e-19	35.9412166024662	1.59185948468946	-0.00105185981423167	-0.099567144237699	0.922048380389272	1	-10.3544564725299
HAVANA	transcript	ENSG00000087365.15	protein_coding	SF3B2	2	ENST00000534765.1	retained_intron	SF3B2-004	0.50562823594726	0.191962808098412	8.97221108444008	5.93336591721427e-18	5.76770850180986e-17	29.7268838086431	0.50506568816884	0.0059943150431676	5.13772078799305	0.00013408628719823	0.00227516991315936	-2.31820858767984
HAVANA	transcript	ENSG00000255038.1	antisense	RP11-1167A19.2	1	ENST00000529036.1	antisense	RP11-1167A19.2-001	0.0257441541908085	0.00527096526560257	0.821402357698723	0.411810401071345	0.523956471897384	-7.20947336172641	0.212590566617591	-0.00152739835754136	-0.695851651137382	0.497499222984988	0.761974117115184	-10.1052090285202
HAVANA	transcript	ENSG00000175115.11	protein_coding	PACS1	2	ENST00000527224.1	retained_intron	PACS1-003	0.605001621625125	0.287797074204448	9.06413078116372	2.88507000869278e-18	2.89817122151671e-17	30.4385635530282	0.98662819937239	0.0118047275758516	6.60890821479398	9.72916223477025e-06	0.000398161910640374	0.417317972027263
HAVANA	transcript	ENSG00000175115.11	protein_coding	PACS1	2	ENST00000320580.8	protein_coding	PACS1-001	1.30358374891359	0.814942921689454	15.4797726775722	2.08500852493727e-44	4.80461588715474e-42	90.1278500538862	3.02158399342715	0.0205454655801182	8.58438447951668	4.5273986131913e-07	6.4916286772122e-05	3.6466882604727
HAVANA	transcript	ENSG00000175115.11	protein_coding	PACS1	2	ENST00000533756.5	protein_coding	PACS1-017	1.28721677382891	0.621116505894359	11.6458018642197	6.92412618835873e-28	1.96583538110827e-26	52.3579350560031	1.24027764444059	0.014217557316681	2.91449412215062	0.0109605227428743	0.0574947438198231	-6.78519127353324
HAVANA	transcript	ENSG00000175115.11	protein_coding	PACS1	2	ENST00000527380.1	protein_coding	PACS1-016	1.16614502747073	0.748547295501042	13.021942000593	1.44850572411263e-33	7.9592046834472e-32	65.3308491992092	1.32204269245606	-0.0127779921248958	-1.29712181697748	0.214803682012161	0.459366896959424	-9.50896339424621
HAVANA	transcript	ENSG00000175115.11	protein_coding	PACS1	2	ENST00000531298.5	nonsense_mediated_decay	PACS1-007	0.793926990384516	0.288179588741102	6.6820055176516	6.32894314351449e-11	3.00438590953747e-10	13.8148445835739	0.948862104180238	0.0154698454969026	4.84759226160962	0.000232707234802144	0.00337586173769024	-2.88835267218741
HAVANA	transcript	ENSG00000175115.11	protein_coding	PACS1	2	ENST00000524784.1	nonsense_mediated_decay	PACS1-006	0.213405581638274	0.0269682520746314	0.728770259991482	0.466484976415392	0.578856982748931	-7.28113185076995	0.23923304296899	0.00858516849303966	4.91720863976179	0.000203680898604989	0.00307112898066986	-2.75076061811619
HAVANA	transcript	ENSG00000175115.11	protein_coding	PACS1	2	ENST00000533811.1	retained_intron	PACS1-008	0.798163365223747	0.286925057395947	6.77156232508583	3.60109584160762e-11	1.75248870292015e-10	14.3665264491669	1.02820564871705	0.0198562454179419	4.58207754889648	0.000388805192281926	0.00486720076226593	-3.41723620551551
HAVANA	transcript	ENSG00000175115.11	protein_coding	PACS1	2	ENST00000534273.1	retained_intron	PACS1-009	1.00678679400775	0.438175697844471	9.69319061711102	1.81509077911691e-20	2.30569582558307e-19	35.4454890446448	0.825757220285087	0.0131200560742572	3.12846847318201	0.00712548507223333	0.0417140824502867	-6.36088956742278
HAVANA	transcript	ENSG00000175115.11	protein_coding	PACS1	2	ENST00000529757.5	protein_coding	PACS1-004	0.688669396866041	0.608640041296151	11.9099250806147	5.97542139040346e-29	1.92079827702189e-27	54.7870263529273	1.29503580936658	0.0208472445407969	5.01659732724728	0.000168573701471652	0.00268023316630421	-2.55516931617483
HAVANA	transcript	ENSG00000175115.11	protein_coding	PACS1	2	ENST00000528935.1	protein_coding	PACS1-010	0.120084220066643	0.0990330021533895	6.54821873445363	1.45323529976947e-10	6.64364159780574e-10	13.0021484521939	0.392507185563228	0.00725413466511544	3.32341327639434	0.00480512609294017	0.0311182329293173	-5.96927697794776
HAVANA	transcript	ENSG00000175115.11	protein_coding	PACS1	2	ENST00000529795.1	retained_intron	PACS1-011	0.408090544319903	0.400322243640744	9.73350382401964	1.30154862891197e-20	1.67621851154665e-19	35.7742538740401	0.519442887484569	0.0104850859116093	1.974234778396	0.0676730638525191	0.215878161663248	-8.51452307477312
HAVANA	transcript	ENSG00000175115.11	protein_coding	PACS1	2	ENST00000525798.1	retained_intron	PACS1-012	0.524091306653216	0.286146591559549	8.24571487561734	1.47242109282162e-15	1.1160651899664e-14	24.2903616217465	0.551341860866195	0.00356176213895978	1.51620206956852	0.150914479753394	0.363412057294481	-9.21923743587608
HAVANA	transcript	ENSG00000175115.11	protein_coding	PACS1	1	ENST00000524815.5	protein_coding	PACS1-013	0.189524539790913	0.2087342919095	7.15056683430054	3.1023834435943e-12	1.67913704439516e-11	16.7681986313139	0.193942761223789	0.00759302729226404	3.32835754376478	0.00475730411149904	0.0308828587261946	-5.95929732479387
HAVANA	transcript	ENSG00000175115.11	protein_coding	PACS1	2	ENST00000531597.1	protein_coding	PACS1-014	0.290211830655769	0.257363078808759	8.4270756767926	3.83568766411624e-16	3.08813809321557e-15	25.6155259286567	0.233929228915006	6.85729382829832e-05	0.0169940888376066	0.986672432783301	1	-10.3595981515456
HAVANA	transcript	ENSG00000175115.11	protein_coding	PACS1	1	ENST00000529677.1	protein_coding	PACS1-015	0.00452355550868767	0.00330605748398259	1.43129647449001	0.152972868869237	0.227029951759861	-6.52489786193681	0.076010843190769	0.00206104475620575	2.74880376010366	0.0152617234420379	0.0735111745537715	-7.10830076865001
HAVANA	transcript	ENSG00000255320.1	antisense	RP11-755F10.1	2	ENST00000531086.1	antisense	RP11-755F10.1-001	0.402201198861717	0.144542390492991	3.5924346969667	0.000360156649882819	0.00083814256423548	-1.18066657937067	0.87179348552196	0.0132279595110973	4.2436262428168	0.000756132728977787	0.00791248673635939	-4.09929652117662
HAVANA	transcript	ENSG00000174996.11	protein_coding	KLC2	2	ENST00000531240.5	protein_coding	KLC2-011	0.158574148812342	0.104141898120389	2.40306116991826	0.0166234445988113	0.0305025053252623	-4.67775803057276	0.0758317281527798	-0.00334135343373202	-2.22667635356189	0.0422443412692338	0.15389054799803	-8.08003070839765
ENSEMBL	transcript	ENSG00000174996.11	protein_coding	KLC2	3	ENST00000417856.5	protein_coding	KLC2-201	0.296109864230685	0.303750293467313	6.40659138912876	3.45241174684995e-10	1.52073024201209e-09	12.1569118137322	0.648593184627234	0.0111453711409841	4.81579540826438	0.000247354860179261	0.0035263730331587	-2.95135334001905
HAVANA	transcript	ENSG00000174996.11	protein_coding	KLC2	2	ENST00000526758.5	protein_coding	KLC2-006	0.266284325338394	-0.147690511940193	-3.00171353599323	0.00281949742550644	0.00583510435609299	-3.08486623864581	0.398301288877766	0.00465286532935671	1.513858232265	0.151503039049832	0.364358455621583	-9.22251506250273
HAVANA	transcript	ENSG00000174996.11	protein_coding	KLC2	2	ENST00000440228.6	protein_coding	KLC2-012	0.249162373768536	-0.214715971638064	-4.58647887096269	5.71077516073642e-06	1.62595769345848e-05	2.74724415574664	0.288300291329104	0.0045110406634694	1.8395970471151	0.0863420536806351	0.256720750801619	-8.73397126693006
HAVANA	transcript	ENSG00000174996.11	protein_coding	KLC2	2	ENST00000394067.6	protein_coding	KLC2-003	1.95650082967133	0.482208228115916	5.98838518860107	4.06332064749487e-09	1.60553269909001e-08	9.75320834249783	3.97899474637066	0.0174440000188874	6.81237246791234	6.92878591140536e-06	0.000321919784026643	0.773362510123331
ENSEMBL	transcript	ENSG00000174996.11	protein_coding	KLC2	3	ENST00000421552.5	protein_coding	KLC2-202	0.00040665981757991	-0.000200012745701728	-0.227195214630824	0.820365239781664	0.885371573618826	-7.52056076334332	0	0	0	1	1	-10.3597524836655
HAVANA	transcript	ENSG00000174996.11	protein_coding	KLC2	2	ENST00000316924.9	protein_coding	KLC2-001	0.594539603550848	0.229526111991547	3.83393434546697	0.000142283714805309	0.000347921532214569	-0.308832046062729	1.65324986960994	0.020584286711102	3.16071633163312	0.00667638423707383	0.0397627737550347	-6.29639181833427
HAVANA	transcript	ENSG00000174996.11	protein_coding	KLC2	2	ENST00000394078.5	protein_coding	KLC2-002	0	0	0	1	1	-7.54634944069386	0	0	0	1	1	-10.3597524836655
HAVANA	transcript	ENSG00000174996.11	protein_coding	KLC2	2	ENST00000461611.5	protein_coding	KLC2-010	0.0921349180925406	0.0333251116400055	1.48640186348142	0.137806028982055	0.20723864466849	-6.44490911441363	0.164724929745768	0.00898660674052545	2.34778783809183	0.0335073138909509	0.130294944793052	-7.86235420728679
HAVANA	transcript	ENSG00000174996.11	protein_coding	KLC2	2	ENST00000475757.2	protein_coding	KLC2-007	0.532608311713661	0.222913988782387	3.9756729099402	8.05813796916383e-05	0.000202567044486513	0.227736227018918	0.957926597511137	0.0153936410730079	4.78296653548441	0.000263478801363613	0.00368877833242573	-3.0164990305551
HAVANA	transcript	ENSG00000174996.11	protein_coding	KLC2	2	ENST00000394066.6	protein_coding	KLC2-004	0.0980633121094428	0.134905490203596	4.71552810621701	3.13512481098941e-06	9.18532465727745e-06	3.32196041288989	0.299422150645473	0.00913460689339001	2.07605466307533	0.056076880133917	0.188517279272781	-8.34265821305282
HAVANA	transcript	ENSG00000174996.11	protein_coding	KLC2	2	ENST00000394065.2	protein_coding	KLC2-005	1.11972124514453	0.487931312588438	11.3736431441001	8.37026877628354e-27	2.10368328796774e-25	49.8876097159692	1.47077219888439	0.0143146327204621	6.16017904655121	2.09854175067183e-05	0.000650090212068681	-0.387443482885768
HAVANA	transcript	ENSG00000174996.11	protein_coding	KLC2	2	ENST00000483152.1	retained_intron	KLC2-009	0.746402879424483	0.385756519957388	10.1425639280823	4.23433613844479e-22	6.39686627981095e-21	39.1618821722653	1.13987527221758	0.011967530084519	4.26262661163142	0.000728208233351957	0.00770357956503806	-4.06081863957941
HAVANA	transcript	ENSG00000174996.11	protein_coding	KLC2	2	ENST00000534023.1	retained_intron	KLC2-008	1.50056259151029	0.79429629477373	9.51569073964983	7.76447412312258e-20	9.21872328678123e-19	34.0090544500629	2.32125133441666	0.0234154523124595	3.15096420233595	0.00680915502597245	0.0403492245849766	-6.31590990789672
HAVANA	transcript	ENSG00000254461.1	antisense	RP11-755F10.3	1	ENST00000533576.1	antisense	RP11-755F10.3-001	0.100494002302133	0.0230803127983913	1.59774840188122	0.11073363092483	0.170758898086224	-6.27414873368593	1.77191102058232	0.0136362066391367	5.25483120677693	0.000107657660368841	0.00195668807001829	-2.09063185820379
HAVANA	transcript	ENSG00000254855.1	antisense	RP11-867G23.1	2	ENST00000530805.1	antisense	RP11-867G23.1-001	0.239285361334848	0.104265065178826	4.08247399509831	5.19058420514206e-05	0.00013328993033579	0.644110697403403	0.57113395445302	0.0107512591996192	4.44313585810037	0.000510177946066592	0.0059402723827532	-3.69630802080486
HAVANA	transcript	ENSG00000254762.1	antisense	RP11-867G23.2	2	ENST00000533287.1	antisense	RP11-867G23.2-001	0.096142093695144	0.114586494213947	5.7284701955163	1.75607626981059e-08	6.49617924539664e-08	8.33009210932979	0.023257349752566	0.00159478969731881	1.62524917179377	0.125591904683327	0.326762104409075	-9.06276017666573
HAVANA	transcript	ENSG00000174903.15	protein_coding	RAB1B	2	ENST00000311481.10	protein_coding	RAB1B-001	2.28081846378548	0.732786873145817	12.9467192958366	3.01732905612044e-33	1.59118949027165e-31	64.6024767289242	4.02745235274533	0.0100917904546853	5.3478640815252	9.05438592462729e-05	0.00173795726232356	-1.91095923192181
HAVANA	transcript	ENSG00000174903.15	protein_coding	RAB1B	2	ENST00000527397.1	protein_coding	RAB1B-003	0.598870536325662	0.513668812422371	8.00183094206807	8.68705679254688e-15	6.08431583489972e-14	22.5430075430088	0.726176323681669	0.00463962730458749	1.22668210510618	0.239444719126538	0.492936444308861	-9.59457938243058
HAVANA	transcript	ENSG00000245156.1	lincRNA	RP11-867G23.3	2	ENST00000501708.1	lincRNA	RP11-867G23.3-001	0.604744510196749	0.202596529657562	7.82710996780257	3.02356187838733e-14	2.00914162866738e-13	21.3160954265529	0.549316271270838	0.00811991838288372	7.75788663014244	1.53829336948486e-06	0.000126859476454604	2.35618244513875
HAVANA	transcript	ENSG00000254452.1	antisense	RP11-867G23.4	2	ENST00000526951.1	antisense	RP11-867G23.4-001	0.0600631584004941	0.0255979914971785	1.62035962916394	0.105788415860433	0.16399688146464	-6.23798123834368	0.151985460313761	0.00874582662978111	2.94195031941312	0.0103730250879396	0.0551702036666672	-6.73114784005497
HAVANA	transcript	ENSG00000254452.1	antisense	RP11-867G23.4	2	ENST00000528650.1	antisense	RP11-867G23.4-002	0.202361592327177	0.0520674368904203	2.21602283727872	0.0271415202723211	0.0478374378370632	-5.10481909170414	0.526292846208861	0.00623263246218574	1.55856374221456	0.14060513170692	0.346509204876697	-9.15936880924921
HAVANA	transcript	ENSG00000174871.10	protein_coding	CNIH2	2	ENST00000528852.5	protein_coding	CNIH2-002	0.210748138050738	0.221428313560568	9.39443456080736	2.07400154536941e-19	2.3515885458544e-18	33.0383340131707	0.823789656279597	0.00829261862964888	3.93276067615842	0.00140530803736037	0.0124776667981828	-4.73092498111487
HAVANA	transcript	ENSG00000174871.10	protein_coding	CNIH2	2	ENST00000311445.6	protein_coding	CNIH2-001	0.749813617117446	0.349998466448042	7.2197305616351	1.96117158384529e-12	1.08343726752742e-11	17.2179902322072	3.20827727467485	0.0130976901829431	4.21547040331459	0.000799540525641982	0.00823770805497008	-4.15634890298368
HAVANA	transcript	ENSG00000174871.10	protein_coding	CNIH2	2	ENST00000534826.5	nonsense_mediated_decay	CNIH2-004	0.122188723040014	0.134534221212928	7.40994420536036	5.45882660834453e-13	3.19428353080126e-12	18.4730069591037	0.122951722519282	0.00146260903752663	0.741462455479582	0.470225650762764	0.736745361030307	-10.0713788384468
HAVANA	transcript	ENSG00000174871.10	protein_coding	CNIH2	2	ENST00000528063.5	nonsense_mediated_decay	CNIH2-003	0.124883302264229	0.177830299836202	6.36523904690521	4.43199024632489e-10	1.93159905812347e-09	11.9130703025178	0.1520958571256	-0.00161427142754146	-1.13417084478158	0.27508450178835	0.525658782068494	-9.70107094465677
HAVANA	transcript	ENSG00000174871.10	protein_coding	CNIH2	2	ENST00000530519.5	processed_transcript	CNIH2-006	0.276944878912832	0.462066089302267	11.6805798659356	5.02364405601842e-28	1.44845822849867e-26	52.6760218789991	1.73027105713827	-0.00957317143385394	-0.896148701899037	0.384776674863571	0.64856241060605	-9.9420246983529
HAVANA	transcript	ENSG00000174871.10	protein_coding	CNIH2	2	ENST00000531936.1	retained_intron	CNIH2-005	0.360969615330609	0.272617981353472	6.80295664875066	2.95103563385182e-11	1.44793570247423e-10	14.5613647359181	1.73167450948773	0.0120070983789847	2.19706608681528	0.0446836687282865	0.160264073348683	-8.13240062155174
HAVANA	transcript	ENSG00000174851.14	protein_coding	YIF1A	2	ENST00000496746.5	protein_coding	YIF1A-011	0.25079528560094	0.0909638902453091	4.0313006502365	6.41612979768319e-05	0.000163057817377004	0.443316464866589	0.785334988578282	0.0100331639257042	6.56742325263022	1.04336033892009e-05	0.000415394443163327	0.344044296575458
HAVANA	transcript	ENSG00000174851.14	protein_coding	YIF1A	2	ENST00000485820.1	retained_intron	YIF1A-007	0.172146388132522	0.018505882329994	0.894558550133076	0.37145550607911	0.481802180967515	-7.14684558616756	0.665926248942884	0.00958371670794123	2.56554434643467	0.021929838251988	0.0961921860079324	-7.45850332490484
HAVANA	transcript	ENSG00000174851.14	protein_coding	YIF1A	2	ENST00000526497.5	processed_transcript	YIF1A-014	0.0125743050125729	0.0212182646075337	1.29025147863616	0.197562472973309	0.283312968608509	-6.71597355923163	0.0139858660143814	-0.000319676937471574	-0.501238921423325	0.623709381566009	0.87045663260003	-10.2266373783059
HAVANA	transcript	ENSG00000174851.14	protein_coding	YIF1A	1	ENST00000471387.6	protein_coding	YIF1A-004	0.00669784784204487	-0.00689388826524155	-1.77888623443054	0.0758686739734158	0.121826234554497	-5.97030344869392	0.0471027331199919	0.000185147998615901	0.140485295707623	0.890205108875141	1	-10.3492126952858
HAVANA	transcript	ENSG00000174851.14	protein_coding	YIF1A	2	ENST00000359461.10	protein_coding	YIF1A-005	0.115745231085061	0.0765052338354699	3.309086519736	0.00100383474257854	0.00220759582153333	-2.1347916373583	0.11287542611599	-0.00333192506101984	-1.90443371459511	0.0768403316432293	0.236414570259099	-8.62945393093256
HAVANA	transcript	ENSG00000174851.14	protein_coding	YIF1A	2	ENST00000376901.8	protein_coding	YIF1A-001	1.29259821347636	-0.0169494213316079	-0.283206011907763	0.777136675836986	0.852606391108996	-7.50627909027023	1.97691069064231	-0.00622412595042641	-4.04075856984651	0.00113214463208277	0.0106247003266327	-4.51113241572915
HAVANA	transcript	ENSG00000174851.14	protein_coding	YIF1A	2	ENST00000494836.2	retained_intron	YIF1A-009	0.273473750021177	0.0938577673738411	2.0204604041386	0.0438707300833917	0.074125273962217	-5.51504926720618	0.462699148426779	-0.00150360580415763	-0.244029354240905	0.810619385187347	1	-10.3279939264332
HAVANA	transcript	ENSG00000174851.14	protein_coding	YIF1A	2	ENST00000484814.1	nonsense_mediated_decay	YIF1A-003	0.238639941274692	0.114113289486364	4.84945409178031	1.65793522988848e-06	5.00025303131797e-06	3.93379099570796	0.0382756671525882	0.00065308637782694	0.875937043388193	0.395311353784261	0.660055179133284	-9.960184058162
HAVANA	transcript	ENSG00000174851.14	protein_coding	YIF1A	2	ENST00000431556.6	protein_coding	YIF1A-008	0.167277147373197	0.105760434018669	2.60622359663867	0.00942903129092973	0.0180310350913872	-4.17563640275739	0.102749507276057	-0.000321942249973811	-0.0928399052131003	0.927298437296175	1	-10.3551477396332
HAVANA	transcript	ENSG00000174851.14	protein_coding	YIF1A	2	ENST00000528575.1	protein_coding	YIF1A-013	0.0248084898556182	-0.0227447867524406	-1.34209939989027	0.180175673266018	0.261657392877959	-6.64801960628291	0	0	0	1	1	-10.3597524836655
HAVANA	transcript	ENSG00000174851.14	protein_coding	YIF1A	2	ENST00000376899.8	retained_intron	YIF1A-002	0.393827311394726	0.0826096486854559	3.29934237263758	0.00103855810536942	0.00227964507953202	-2.16627241775301	0.987568212410603	0.0136635774134503	7.6108704328202	1.92909708503364e-06	0.000144968620195041	2.11770626576641
HAVANA	transcript	ENSG00000174851.14	protein_coding	YIF1A	2	ENST00000474986.2	retained_intron	YIF1A-006	0.0050030667435598	0.0086814887235671	1.6656748747123	0.0964074314143312	0.150982867307931	-6.16398431360009	0	0	0	1	1	-10.3597524836655
HAVANA	transcript	ENSG00000174851.14	protein_coding	YIF1A	2	ENST00000534374.1	retained_intron	YIF1A-012	0.159343643680776	0.0219509531589249	1.08158235941975	0.279961912720705	0.381066652422965	-6.96255332727544	0.592562859045549	0.00874078458332657	3.12219621927328	0.00721624966474487	0.0420774036523243	-6.37341965246944
HAVANA	transcript	ENSG00000179292.4	protein_coding	TMEM151A	2	ENST00000327259.4	protein_coding	TMEM151A-001	1.42441716916625	0.480253362704746	7.93779754461123	1.37535983021819e-14	9.44891876782435e-14	22.0909197654499	3.13422393467392	0.0114000230734962	4.82208755451525	0.000244382591141134	0.00349616848044804	-2.93887876041934
HAVANA	transcript	ENSG00000254458.1	antisense	RP11-867G23.13	2	ENST00000534065.1	antisense	RP11-867G23.13-001	0.0227993571818113	0.0129664580861004	2.30041182175186	0.0218375956651496	0.0391931879770004	-4.91632665317433	0.047277396807783	-0.000297411716995522	-0.409536629868726	0.688118129144874	0.916498623975923	-10.2706363414244
HAVANA	transcript	ENSG00000174807.3	protein_coding	CD248	2	ENST00000311330.3	protein_coding	CD248-001	0.0575063592728605	0.0340542977307809	3.57400068192277	0.000385812414535057	0.000894636294903292	-1.24500705008845	0.282341366033296	0.0039439060860819	4.01561532206855	0.00119048766980507	0.0110381728834158	-4.56227786885924
HAVANA	transcript	ENSG00000174791.10	protein_coding	RIN1	2	ENST00000526246.5	retained_intron	RIN1-005	0.173997599404069	0.0718324888321486	6.71830465119045	5.0394330260229e-11	2.41825323618792e-10	14.0377147157823	0.229284001991225	0.00353653834286503	3.16626149991762	0.00660203723891234	0.0394371595297997	-6.28528862732502
HAVANA	transcript	ENSG00000174791.10	protein_coding	RIN1	2	ENST00000311320.8	protein_coding	RIN1-001	0.396380710561167	0.189420880109214	6.78303309151932	3.34873507361499e-11	1.63490113428467e-10	14.4376291547071	1.16414819265241	0.0099079637093697	4.74142418813612	0.000285448785619579	0.00390181536076395	-3.09907855213547
HAVANA	transcript	ENSG00000174791.10	protein_coding	RIN1	2	ENST00000534824.5	nonsense_mediated_decay	RIN1-006	0.00961189362959305	0.00776740369390949	1.72008628556726	0.0860383737389615	0.136417764204064	-6.07246798495903	0.0662018721977665	0.000267396019107297	0.173552494373827	0.86461129644708	1	-10.3436728208832
HAVANA	transcript	ENSG00000174791.10	protein_coding	RIN1	1	ENST00000530056.1	protein_coding	RIN1-002	0.0357545515617771	0.0331849238466774	4.9916900346606	8.29109324377877e-07	2.58156853749689e-06	4.60062415772402	0.260174107521241	0.00782279611905931	3.31367986276841	0.0049006755416769	0.0315943190697711	-5.98891724495551
HAVANA	transcript	ENSG00000174791.10	protein_coding	RIN1	2	ENST00000524804.1	processed_transcript	RIN1-007	0.125504134800695	0.147533086990936	9.2906155398778	4.77744276632991e-19	5.2010158619614e-18	32.2141193242292	0.406500998585549	0.00744386046691935	4.68706656895917	0.00031708115023497	0.00420998898207888	-3.20736694980295
HAVANA	transcript	ENSG00000174791.10	protein_coding	RIN1	2	ENST00000530745.3	nonsense_mediated_decay	RIN1-004	0.00224653476757145	0.00429883214634144	3.56414085285306	0.000400228546084761	0.000926282681242248	-1.2792918815326	0.0158198260044248	0.000340664360724284	0.741260138325585	0.470344583455664	0.73682004294321	-10.071533305702
HAVANA	transcript	ENSG00000174791.10	protein_coding	RIN1	2	ENST00000528006.1	retained_intron	RIN1-008	0.0905313526866986	0.0485250305741467	2.73668822528327	0.00642803650643687	0.0126214267104947	-3.83229964954874	0.328148349725818	0.00824483406340149	1.72889417928219	0.10500371321417	0.29327645191897	-8.90712405227872
ENSEMBL	transcript	ENSG00000174791.10	protein_coding	RIN1	3	ENST00000627248.1	protein_coding	RIN1-201	0.0250134586804177	0.0215434900866079	1.55486512751783	0.120613816076796	0.184157385936976	-6.3413601232956	0.099765672745805	0.000760119411396609	0.232154385727012	0.819655345174224	1	-10.3310040212011
HAVANA	transcript	ENSG00000254756.1	antisense	RP11-867G23.12	1	ENST00000526655.1	antisense	RP11-867G23.12-001	0.0339074171990908	0.0135958391110233	1.62714976356424	0.104338176919501	0.162015894880187	-6.22702197909928	0.0637204607080478	0.00304989956032268	2.31288157944522	0.0358332152628093	0.136626652558147	-7.92564405528278
HAVANA	transcript	ENSG00000174744.13	protein_coding	BRMS1	2	ENST00000425825.6	protein_coding	BRMS1-002	0.231869101073784	-0.00858652904226112	-0.263745894559012	0.79208489189642	0.864074214727159	-7.5115962825953	0.435816085374276	0.00108103337978485	0.212926552518266	0.834342055046746	1	-10.3355618086651
HAVANA	transcript	ENSG00000174744.13	protein_coding	BRMS1	2	ENST00000524699.5	protein_coding	BRMS1-008	0.0512120198767357	0.022749019969479	1.4165883822856	0.157228887394995	0.232455976142293	-6.54574092293901	0.0900643938486063	0.00553207521294033	2.14241059563212	0.0495339869604988	0.172560781204272	-8.22813320551081
HAVANA	transcript	ENSG00000174744.13	protein_coding	BRMS1	2	ENST00000359957.7	protein_coding	BRMS1-001	1.13106873576833	0.101703359519726	2.16866551291245	0.0305809888364444	0.0533557300007414	-5.2075718213198	1.98801493439916	0.00140962693973261	0.438576413794079	0.66741780739116	0.899386163749836	-10.2576356865472
HAVANA	transcript	ENSG00000174744.13	protein_coding	BRMS1	2	ENST00000530238.5	retained_intron	BRMS1-003	0.219749353183926	0.0955477788456506	5.91538785730486	6.16225565160775e-09	2.38884845122752e-08	9.34798120091247	0.205455934905463	0.00131896881401332	0.955433264429787	0.354981930087694	0.615963009527299	-9.88663344716839
HAVANA	transcript	ENSG00000174744.13	protein_coding	BRMS1	2	ENST00000527375.5	nonsense_mediated_decay	BRMS1-007	0.10697964295553	0.00898425219855815	0.435605648643299	0.663311724670555	0.758785339141568	-7.45156058184757	0.0452165470725756	-0.00017175727949508	-0.124524651131727	0.902605874520555	1	-10.3514703172525
HAVANA	transcript	ENSG00000174744.13	protein_coding	BRMS1	2	ENST00000530756.1	protein_coding	BRMS1-005	0.260550624258188	0.253374739528419	8.56527733788881	1.35677701141832e-16	1.1449055482151e-15	26.6398236103166	0.264761309108488	0.00666059045356821	2.33158777424348	0.0345684771534657	0.133166772889234	-7.89178088506985
HAVANA	transcript	ENSG00000174744.13	protein_coding	BRMS1	2	ENST00000534617.5	retained_intron	BRMS1-009	0.0380434163788182	-0.00777917866122612	-0.951572362463794	0.341775772563396	0.450054292624254	-7.09434667786309	0.214766870922686	0.00392718006641737	2.09485245830997	0.0541467736757896	0.183843517704764	-8.31040985920351
HAVANA	transcript	ENSG00000174744.13	protein_coding	BRMS1	2	ENST00000525127.1	retained_intron	BRMS1-010	0.107268278042163	0.0278072808966318	1.23145765814586	0.21873329024444	0.309156731895536	-6.78981334547133	0.109387514399881	0.00228276654888664	1.14378927622652	0.271201339700547	0.521335663366502	-9.69032159283408
HAVANA	transcript	ENSG00000174744.13	protein_coding	BRMS1	2	ENST00000529544.1	retained_intron	BRMS1-006	0.397146780579761	0.120080141590579	2.46112432254824	0.0141885387632175	0.0263347837935006	-4.53830813088	0.469819578738676	0.0124877359442182	3.46529756516681	0.00360611543742679	0.0250850987746466	-5.68218231208247
HAVANA	transcript	ENSG00000174684.6	protein_coding	B4GAT1	2	ENST00000311181.4	protein_coding	B4GAT1-001	3.92343804923977	0.214774971262193	3.64124723837059	0.000299735843920954	0.000704350906861071	-1.00877877882547	5.43265185804462	-0.00398083181312656	-2.92874392507392	0.0106516490882224	0.0562427597371827	-6.75715896567957
HAVANA	transcript	ENSG00000255468.6	antisense	RP11-867G23.8	2	ENST00000581155.5	antisense	RP11-867G23.8-007	1.16700912050669	0.267083610750959	4.96040231309497	9.67026350102241e-07	2.99084803604534e-06	4.4524418197155	1.15544772918099	0.00488382138511715	0.968059078219863	0.34884970807694	0.609093790572913	-9.87443182734048
HAVANA	transcript	ENSG00000255468.6	antisense	RP11-867G23.8	1	ENST00000531602.1	antisense	RP11-867G23.8-001	0.51856761342758	0.235531782511918	6.74619327135871	4.22736576212174e-11	2.04394820217503e-10	14.2096290578	1.17153730648177	0.0130800540778682	6.56598109394662	1.04590332619534e-05	0.000416322507783508	0.341492918209738
HAVANA	transcript	ENSG00000255468.6	antisense	RP11-867G23.8	2	ENST00000580881.1	antisense	RP11-867G23.8-004	0.686924613410771	0.0760493850658652	2.29500772011699	0.0221478884754363	0.0397051053282023	-4.92860406493032	0.446972499048083	0.0037895863212053	2.5481150882804	0.0226934966187727	0.0986777290773524	-7.49135520038504
HAVANA	transcript	ENSG00000174669.11	protein_coding	SLC29A2	2	ENST00000311161.11	protein_coding	SLC29A2-005	0.157634860168495	0.150178651876036	7.84019768581916	2.75585410412488e-14	1.8384027863826e-13	21.407269307449	0.455555019290451	0.00108462359673944	0.252280894600311	0.804356894131116	1	-10.3258146299278
HAVANA	transcript	ENSG00000174669.11	protein_coding	SLC29A2	2	ENST00000357440.6	protein_coding	SLC29A2-006	0.130763713256294	0.0804178653665087	2.74300779558596	0.00630746066572645	0.0123999215213264	-3.8152553962841	0.394589747853159	0.00869435316800386	1.5540771673664	0.141667940133284	0.348284396525394	-9.16576562913653
HAVANA	transcript	ENSG00000174669.11	protein_coding	SLC29A2	2	ENST00000540386.5	nonsense_mediated_decay	SLC29A2-003	0.166107879695391	0.0590529077696574	2.63407236234155	0.00869946013049569	0.0167323125867927	-4.10371651826562	0.466294320780059	0.0134544526174735	4.3170791762417	0.000653880455253318	0.0071254419549258	-3.95065396652402
ENSEMBL	transcript	ENSG00000174669.11	protein_coding	SLC29A2	3	ENST00000619145.4	protein_coding	SLC29A2-201	0.00093160600891594	-0.000470242076769064	-0.369761446635622	0.711717522690662	0.799933438548467	-7.47804691915601	0.0151163620289064	-0.000806205974875006	-1.21809703367461	0.242593321888502	0.493630132530952	-9.60474995775388
HAVANA	transcript	ENSG00000174669.11	protein_coding	SLC29A2	2	ENST00000544554.5	protein_coding	SLC29A2-004	0.256712669167293	0.1688123580968	5.24172662525076	2.35494064549738e-07	7.76057022463412e-07	5.8149592136585	0.320719578302147	0.00768052998782426	1.80740236833048	0.0914393482217556	0.266860304350528	-8.78503357228746
HAVANA	transcript	ENSG00000174669.11	protein_coding	SLC29A2	2	ENST00000541567.5	nonsense_mediated_decay	SLC29A2-007	0.323022932401428	0.192971586949606	5.45557630818858	7.70654535369791e-08	2.6688615838191e-07	6.89561448927414	0.472783018235453	0.00242551909032959	0.731469501256901	0.476121956440339	0.742471916735287	-10.0789616117356
HAVANA	transcript	ENSG00000174669.11	protein_coding	SLC29A2	2	ENST00000546034.1	protein_coding	SLC29A2-001	0.0872000176951467	0.0339828737042518	1.8339113217129	0.0672640571332489	0.109263349500878	-5.8716275273142	0.147255988453274	0.000522283264713282	0.16587482974791	0.87054089394346	1	-10.345062711164
ENSEMBL	transcript	ENSG00000276918.1	misc_RNA	Metazoa_SRP	3	ENST00000615369.1	misc_RNA	Metazoa_SRP.138-201	0.600766366722734	0.316874607735237	6.9979099516988	8.43382044533504e-12	4.36968618621281e-11	15.7879281523038	0.267570964726685	-0.00412416849039401	-1.93684751457436	0.072452151144764	0.226655131409156	-8.57638617096054
HAVANA	transcript	ENSG00000254736.1	processed_pseudogene	BRD9P1	1	ENST00000529855.1	processed_pseudogene	BRD9P1-001	0.00579086192935385	0.00521214124010841	1.90036429057128	0.0579628907312358	0.0955018648045906	-5.7485061789248	0.00520669986271092	-0.000277690659344583	-1.18242747753693	0.256020488424049	0.504793485368622	-9.6463806526168
ENSEMBL	transcript	ENSG00000202317.1	snRNA	RNU1-84P	3	ENST00000365447.1	snRNA	RNU1-84P-201	0.00810814420383407	0.00901804773215855	1.12711324462103	0.260237704458272	0.358223019273009	-6.91243125743642	0	0	0	1	1	-10.3597524836655
HAVANA	transcript	ENSG00000254510.1	processed_transcript	RP11-867G23.10	2	ENST00000527061.1	antisense	RP11-867G23.10-002	0.0797365296890505	-0.0562819543624282	-2.95854188369019	0.00323812023276947	0.00664816587009447	-3.21116933162068	0.352386538699788	0.00851860344578331	3.33792746326722	0.00466608702471797	0.0304406420418044	-5.93997545976984
HAVANA	transcript	ENSG00000254510.1	processed_transcript	RP11-867G23.10	2	ENST00000533759.1	lincRNA	RP11-867G23.10-001	0.0725923209601724	-0.0379147100822625	-3.06800893762167	0.00227231999485216	0.00476687307933328	-2.88747893164195	0.1823488418687	0.00223730274163751	1.05487021375599	0.308706176915612	0.564475695624584	-9.78676620505206
HAVANA	transcript	ENSG00000254510.1	processed_transcript	RP11-867G23.10	2	ENST00000526186.1	antisense	RP11-867G23.10-003	0.145992925494165	-0.0378828675506242	-1.56179851803535	0.11897105566876	0.181899410285335	-6.33061604302208	0.578392685741766	-0.00200593239410524	-0.802105662272788	0.435411920370915	0.701784970206206	-10.0233277427897
HAVANA	transcript	ENSG00000174576.8	protein_coding	NPAS4	2	ENST00000311034.6	protein_coding	NPAS4-001	0.0567794790875003	0.0270684456631604	0.906080786074642	0.365331525433712	0.475340413000394	-7.13649635467081	0.624249208336376	0.00365885749883666	1.52983267167463	0.147529766123289	0.357960130900773	-9.20010351728345
HAVANA	transcript	ENSG00000174576.8	protein_coding	NPAS4	2	ENST00000525148.1	nonsense_mediated_decay	NPAS4-002	0.0155379518028487	0.00909334568896205	0.955940576049233	0.339566337544667	0.447570921022574	-7.09019111891958	0.31311601085818	-0.000192149041136183	-0.110360757971094	0.913632802572295	1	-10.3532465099697
HAVANA	transcript	ENSG00000174576.8	protein_coding	NPAS4	2	ENST00000524617.1	retained_intron	NPAS4-004	0.0553522614122048	0.0207838450358174	0.57282947972988	0.567018843648749	0.673894917890861	-7.38245640641026	0.387977918356163	-0.00172504500172395	-0.385093286392668	0.705745475187908	0.930643898682005	-10.2809045391918
ENSEMBL	transcript	ENSG00000201733.1	snoRNA	SNORA43	3	ENST00000364863.1	snoRNA	SNORA43.1-201	0.000920629654182109	-0.00159298014017075	-0.679156190799933	0.497354605469099	0.608866603032132	-7.3159980155636	0.0742272999554934	0.00508987199694812	1.62800473085279	0.125002351705322	0.326762104409075	-9.05870739224993
HAVANA	transcript	ENSG00000174547.13	protein_coding	MRPL11	2	ENST00000310999.11	protein_coding	MRPL11-001	0.175923047812724	0.142050414982241	4.15898013036439	3.76503084020699e-05	9.80908404870862e-05	0.948719159671705	0.619480456719608	0.00411017867519446	0.585849654464791	0.566963826960238	0.826461285259187	-10.1784687548346
HAVANA	transcript	ENSG00000174547.13	protein_coding	MRPL11	2	ENST00000430466.6	protein_coding	MRPL11-002	0.676557841143	-0.00805009155568391	-0.233431232165987	0.815522538853066	0.881627307878083	-7.51912572644149	0.962076463694782	-0.0074125372998202	-1.82440624907148	0.0887147527414907	0.261599734391509	-8.75813508843049
HAVANA	transcript	ENSG00000174547.13	protein_coding	MRPL11	2	ENST00000524576.5	processed_transcript	MRPL11-003	0.046949877467855	0.0346632568307072	5.80996684576804	1.11614774183953e-08	4.21042804684628e-08	8.77038953183796	0.146908517949331	0.00137615932648665	1.53428680314936	0.146437718647762	0.356155068538643	-9.19382420156198
HAVANA	transcript	ENSG00000174547.13	protein_coding	MRPL11	1	ENST00000528272.1	protein_coding	MRPL11-005	0.498592062552324	-0.0624920107504819	-1.74230975937023	0.0820719492156669	0.130771629408741	-6.03425355580321	0.264657517773311	0.000546329303006182	0.15624626582785	0.877988556653369	1	-10.3467172249274
HAVANA	transcript	ENSG00000174547.13	protein_coding	MRPL11	2	ENST00000534488.5	nonsense_mediated_decay	MRPL11-004	0.907252407006991	0.038175128712237	0.909410452973521	0.363573676186192	0.473467196591599	-7.13348107327507	1.10556148752918	-0.00874617273700871	-1.62912541450948	0.124763263867459	0.326762104409075	-9.05705776987311
HAVANA	transcript	ENSG00000174547.13	protein_coding	MRPL11	2	ENST00000329819.4	protein_coding	MRPL11-006	0.855788444011206	-0.0475736717057575	-1.04390959835869	0.297033977357953	0.400348282577389	-7.00246985852492	0.940443812146083	-0.000250395094254143	-0.0434575641992981	0.965928234305393	1	-10.3587433065056
HAVANA	transcript	ENSG00000254596.1	processed_pseudogene	CTD-3074O7.7	1	ENST00000528671.1	processed_pseudogene	CTD-3074O7.7-001	0.00849447286589585	0.0118985392477848	2.59625951363805	0.00970307369625755	0.0185195673452982	-4.20118814894593	0.245749303245479	0.004123896878075	1.57546990788464	0.136660990869589	0.340241717144781	-9.13514665793218
ENSEMBL	transcript	ENSG00000174516.14	protein_coding	PELI3	3	ENST00000618547.4	protein_coding	PELI3-201	0.0176681472367519	0.0347764693771883	2.57716170917952	0.0102482970628309	0.0194799456038354	-4.24989598986158	0.0906889467370614	0.00209125135262801	1.07811447248224	0.298552217707825	0.55285037143567	-9.76219419585299
HAVANA	transcript	ENSG00000174516.14	protein_coding	PELI3	2	ENST00000349459.10	protein_coding	PELI3-002	0.611566765814031	0.243983243334383	4.26467480771644	2.39630297414348e-05	6.38158648149881e-05	1.3782087138743	1.76714733692569	-0.00263873516067285	-0.853176207488843	0.407403391181919	0.672782589400804	-9.98018693496085
HAVANA	transcript	ENSG00000174516.14	protein_coding	PELI3	2	ENST00000320740.11	protein_coding	PELI3-001	1.32789551778239	0.154957489983979	2.414025303076	0.0161372768129062	0.0296777956107746	-4.65167455342034	2.81908043556218	0.0117655824278349	3.74004425601582	0.00207030075522293	0.0166021285007545	-5.12348866213771
HAVANA	transcript	ENSG00000174516.14	protein_coding	PELI3	2	ENST00000532970.5	nonsense_mediated_decay	PELI3-003	0.113988104952312	0.049041651315532	2.37527204257208	0.0179138832868672	0.0326692420285533	-4.74334814028037	0.170800919252655	0.00326610199004821	1.24261705085401	0.233685108270143	0.48510089471383	-9.57554802643567
HAVANA	transcript	ENSG00000174516.14	protein_coding	PELI3	2	ENST00000524466.5	protein_coding	PELI3-004	0.347323394120302	0.35705269296311	12.6508851342207	5.29927633252587e-32	2.41190742402391e-30	61.7584468956467	0.572317691485989	0.00530684881489746	2.76740235686978	0.0147070185247829	0.0715581528489658	-7.07231237922741
HAVANA	transcript	ENSG00000174516.14	protein_coding	PELI3	2	ENST00000526296.5	protein_coding	PELI3-007	0.114140228524337	0.228418970181383	6.9776283329465	9.62002092044652e-12	4.95642895997764e-11	15.6589954619882	0.0175294736915516	-0.000312819376871334	-0.546396956020605	0.593082957998614	0.850252071781796	-10.2018247502012
HAVANA	transcript	ENSG00000174516.14	protein_coding	PELI3	2	ENST00000531856.1	processed_transcript	PELI3-008	0	0	0	1	1	-7.54634944069386	0.0311512483064346	0.00213608559815552	1.6265997895803	0.125302640903755	0.326762104409075	-9.06077432665498
HAVANA	transcript	ENSG00000174516.14	protein_coding	PELI3	2	ENST00000527230.1	protein_coding	PELI3-006	0.129394118351312	0.0104793132380453	0.524502652326609	0.600162494714149	0.703966753467195	-7.40893627611498	0.135504719419898	0.000289183151547721	0.122673073538672	0.904046242680674	1	-10.3517146574724
HAVANA	transcript	ENSG00000174516.14	protein_coding	PELI3	1	ENST00000528752.1	protein_coding	PELI3-009	0.703657538829131	0.305328693594803	6.23767072553741	9.49870255142238e-10	4.00460602608986e-09	11.1693099168066	0.903258442022106	-0.0243601364200379	-4.88207555375543	0.00021783041887429	0.00322045396423781	-2.82013932086244
HAVANA	transcript	ENSG00000255517.6	antisense	CTD-3074O7.5	2	ENST00000527092.5	antisense	CTD-3074O7.5-001	0.082097077353229	0.00306592021253832	0.210540919753085	0.833331684864828	0.89499770456288	-7.52420284740955	0.238853073782736	0.000562536796343807	0.30208557756454	0.766866700233902	0.978956075257	-10.3111380843082
HAVANA	transcript	ENSG00000255517.6	antisense	CTD-3074O7.5	2	ENST00000602951.1	antisense	CTD-3074O7.5-005	0.0874088193257786	-0.00446620310131282	-0.279216695829366	0.780194517508141	0.855154777451608	-7.50739993484452	0.800851281868935	0.00590358809521486	2.29177946725077	0.0373121995305902	0.140695603857669	-7.96369278603657
HAVANA	transcript	ENSG00000255517.6	antisense	CTD-3074O7.5	1	ENST00000533502.1	antisense	CTD-3074O7.5-002	0.134150782093747	0.0403673089264773	2.23497384595507	0.0258619937751343	0.045766624024358	-5.06309080367246	0.0372276671593295	0.00187914980058239	1.96102465857231	0.0693279786746449	0.219652093916064	-8.5364600041897
HAVANA	transcript	ENSG00000255517.6	antisense	CTD-3074O7.5	1	ENST00000527274.2	antisense	CTD-3074O7.5-004	0.105540044227011	0.0198626580653416	1.52580276067831	0.127694179172768	0.193671838418909	-6.38588040462462	1.27375927135275	0.00824655801640208	3.50995624099562	0.00329466809286634	0.0234568522643789	-5.5915608977495
HAVANA	transcript	ENSG00000255517.6	antisense	CTD-3074O7.5	1	ENST00000525142.1	antisense	CTD-3074O7.5-003	0.0179129742943913	-0.0110673854407665	-1.59685773095534	0.110932112231308	0.171042143925133	-6.27556309765782	0.0182463468893888	0.000606579208169904	0.972476326195298	0.346721962692233	0.606846072146272	-9.87012973619202
HAVANA	transcript	ENSG00000254986.7	protein_coding	DPP3	2	ENST00000531863.5	protein_coding	DPP3-002	0.038191277272615	-0.00479205060657417	-0.652774847334218	0.514202836749312	0.624955000095042	-7.3335385934948	0.150525302291317	0.000160233738240403	0.120808425051323	0.905497131923259	1	-10.3519570309657
HAVANA	transcript	ENSG00000254986.7	protein_coding	DPP3	2	ENST00000532677.5	protein_coding	DPP3-001	0.395452462620042	0.394462828441397	11.4006743757974	6.54464893228934e-27	1.66790055391937e-25	50.1314482791407	0.419723680304196	-0.00398986201219823	-1.55721398765184	0.14092415536696	0.347016060771366	-9.1612946326643
HAVANA	transcript	ENSG00000254986.7	protein_coding	DPP3	2	ENST00000541961.5	protein_coding	DPP3-005	0.663801048229905	-0.0721562918243763	-1.88964516996523	0.0593863331729866	0.0976318136352501	-5.76865835261609	1.20414072511036	0.00153829105858633	0.536511363652741	0.599722101409262	0.856270253064223	-10.2074324529133
HAVANA	transcript	ENSG00000254986.7	protein_coding	DPP3	2	ENST00000531272.6	processed_transcript	DPP3-008	0.133470837888516	0.0454556485398022	2.09346510598249	0.0368131539787992	0.0631942039559161	-5.36625955349932	0.0557596672776897	-0.00127450668063291	-0.811776118844867	0.430015766477997	0.69619507582772	-10.0153450751017
HAVANA	transcript	ENSG00000254986.7	protein_coding	DPP3	2	ENST00000532019.5	protein_coding	DPP3-006	0.0116223771928376	0.0107020903496707	0.894159544581236	0.371668712484645	0.482024616532259	-7.14720160651269	0.0502304986149491	0.000382708560875802	0.166483343430939	0.870070629084394	1	-10.3449548370762
HAVANA	transcript	ENSG00000254986.7	protein_coding	DPP3	2	ENST00000526515.5	protein_coding	DPP3-009	0.0727218188620696	1.42320954017028e-05	0.000725817047376576	0.999421172654412	1	-7.54634917748069	0.14334400448097	0.00367446156512793	1.29423016179377	0.215773979639111	0.460641564674671	-9.51255313766953
HAVANA	transcript	ENSG00000254986.7	protein_coding	DPP3	2	ENST00000530165.5	protein_coding	DPP3-003	0.057979051417408	0.0334480337225782	2.81354294392153	0.00509373359798382	0.0101631507152655	-3.62243141702081	0.183135359985722	0.000182133436004083	0.0553530303653475	0.95661098698529	1	-10.3581152830617
HAVANA	transcript	ENSG00000254986.7	protein_coding	DPP3	2	ENST00000533725.5	protein_coding	DPP3-015	0.108231209288843	0.11848649030789	4.05673236668277	5.77624341106715e-05	0.000147511564226051	0.542809298949535	0.0816338780762298	0.00395249419006684	1.38874383589516	0.185826940681154	0.417986725534299	-9.3919866325284
HAVANA	transcript	ENSG00000254986.7	protein_coding	DPP3	2	ENST00000544603.1	processed_transcript	DPP3-018	0.0801431236914427	0.012296579808968	0.622401585102989	0.53396287540869	0.643607219107043	-7.35287426492897	0.0808513913091323	0.00100791720165114	0.796629511429101	0.438486717130181	0.70481825555193	-10.0278093086971
HAVANA	transcript	ENSG00000254986.7	protein_coding	DPP3	2	ENST00000531314.1	protein_coding	DPP3-007	0.482601272864363	0.654199660446631	15.4349476717606	3.33625442417181e-44	7.48991024657671e-42	89.6606640423699	0.611338633714541	0.00532817502381035	1.92861390212624	0.0735448329845795	0.229088370388736	-8.58991660793139
HAVANA	transcript	ENSG00000254986.7	protein_coding	DPP3	2	ENST00000531354.2	protein_coding	DPP3-017	0.25390842424613	0.269350814871669	9.06143939098671	2.94684093295058e-18	2.9573492346324e-17	30.4176517890953	0.592145549407349	0.00147731304997973	0.293735606923877	0.773113012814881	0.98371143119752	-10.3137806220776
HAVANA	transcript	ENSG00000254986.7	protein_coding	DPP3	2	ENST00000526250.5	retained_intron	DPP3-010	0.0795713475482203	0.0569275655794795	3.87911549715943	0.000118922190934073	0.000293367290502416	-0.139782840198506	0.189615801883493	0.00602191009252159	1.41118816930576	0.179236942374674	0.407893354721395	-9.36239454929905
HAVANA	transcript	ENSG00000254986.7	protein_coding	DPP3	2	ENST00000526667.6	retained_intron	DPP3-014	0.19139839586665	0.147130328414654	7.04029322157274	6.39989711795483e-12	3.35678465784687e-11	16.0583538638903	0.265769292562504	-0.00321170821779273	-1.21312544845632	0.244431332081566	0.49451705604876	-9.61061309253954
HAVANA	transcript	ENSG00000254986.7	protein_coding	DPP3	2	ENST00000533799.5	processed_transcript	DPP3-013	0.0792483390456688	0.131348954738783	5.26843163687939	2.05249337446776e-07	6.80106764997889e-07	5.94780164408184	0.115207831857357	0.00535715387154055	2.17475734773862	0.0466074925925316	0.16517197600382	-8.17162432491465
HAVANA	transcript	ENSG00000254986.7	protein_coding	DPP3	2	ENST00000525738.1	processed_transcript	DPP3-012	0.0222165501508466	0.015660635810971	1.59222746365001	0.111968485824892	0.17243436492862	-6.28290327307207	0.0355558709199362	-8.11572132253604e-05	-0.0800665337301075	0.93727643814237	1	-10.3563274002203
HAVANA	transcript	ENSG00000254986.7	protein_coding	DPP3	1	ENST00000539085.1	processed_transcript	DPP3-016	0.27918526639635	0.224178373378736	5.44432124480821	8.18075298042283e-08	2.82556309380086e-07	6.83778103974687	0.160058840595429	-0.00471515780528839	-1.86532283687895	0.0824528167329226	0.248505859634255	-8.69276638116317
HAVANA	transcript	ENSG00000256349.1	protein_coding	CTD-3074O7.11	1	ENST00000419755.3	protein_coding	CTD-3074O7.11-001	0.00912610330376443	0.0113312332278557	3.18093505036078	0.00155960970424767	0.00334471879697462	-2.54170494264394	0.119189462626638	0.00157584591350319	0.653597777661811	0.523578062256014	0.786349840540134	-10.1347537671244
HAVANA	transcript	ENSG00000174483.19	protein_coding	BBS1	2	ENST00000526760.5	nonsense_mediated_decay	BBS1-003	0.535803004118119	0.42063282636857	12.9491144506317	2.94773659864488e-33	1.55741657333137e-31	64.6256366613381	0.997921042363071	0.0156187626157553	4.23675204522915	0.000766503287502107	0.00799290650760903	-4.11322211261845
HAVANA	transcript	ENSG00000174483.19	protein_coding	BBS1	2	ENST00000533644.5	nonsense_mediated_decay	BBS1-011	0.0327978662205853	-0.0374700627146126	-2.99538657368955	0.00287757716551763	0.00594759633463402	-3.10348679687564	0.0376462537944897	-0.0012983280689798	-1.07565824728181	0.299613408408317	0.554047557284745	-9.76481232853491
HAVANA	transcript	ENSG00000174483.19	protein_coding	BBS1	2	ENST00000318312.11	protein_coding	BBS1-001	1.31527200412979	0.55479613916148	10.9884956017304	2.68639505239426e-25	5.7459720307298e-24	46.4508000728785	2.4240877918112	0.0125979915062397	4.74046938382768	0.000285975385036598	0.00390818582497875	-3.1009783949085
HAVANA	transcript	ENSG00000174483.19	protein_coding	BBS1	2	ENST00000527251.5	nonsense_mediated_decay	BBS1-012	0.24978343442075	0.229213753648492	8.83406599862459	1.736674289856e-17	1.60813059371515e-16	28.6671705535267	0.608517094121306	0.00585146108924724	1.24178076119058	0.2339846593384	0.485538250790857	-9.576551762141
HAVANA	transcript	ENSG00000174483.19	protein_coding	BBS1	2	ENST00000526815.5	protein_coding	BBS1-013	0.543109080110278	0.336312134175795	8.92648141610123	8.47733349658121e-18	8.11298079217295e-17	29.3747730236005	0.684198137416837	-0.000577662716525342	-0.104175520590974	0.918454073353861	1	-10.3539550721866
HAVANA	transcript	ENSG00000174483.19	protein_coding	BBS1	2	ENST00000533557.5	nonsense_mediated_decay	BBS1-004	0.0327926213767552	0.0685856555264655	8.28870980545227	1.07245094585023e-15	8.24701972601009e-15	24.6025469441571	0.0514792653876398	0.000329665164752234	0.4681522192206	0.646619393164355	0.882620891472066	-10.2435046692152
HAVANA	transcript	ENSG00000174483.19	protein_coding	BBS1	2	ENST00000525809.5	protein_coding	BBS1-014	0.416467928084338	-0.0367388939672242	-1.1510719347287	0.250255328912911	0.346590168368099	-6.88523109958555	0.186290615119546	-0.00343565513089169	-1.95311447378184	0.0703364303103748	0.221995014336821	-8.5495547826382
HAVANA	transcript	ENSG00000174483.19	protein_coding	BBS1	2	ENST00000455748.6	protein_coding	BBS1-006	0.00432406294757965	0.00246999707024895	0.641856089176254	0.521262126347253	0.631643264298327	-7.34059536436515	0	0	0	1	1	-10.3597524836655
HAVANA	transcript	ENSG00000174483.19	protein_coding	BBS1	2	ENST00000529955.5	retained_intron	BBS1-007	0.0689813053534081	0.167349208569891	10.5866893596187	9.28244362392665e-24	1.67964688706421e-22	42.9426740900005	0.0706689577999502	0.000636072163931588	0.663343042541261	0.517495167316631	0.780729887081581	-10.1280940311484
HAVANA	transcript	ENSG00000174483.19	protein_coding	BBS1	2	ENST00000526035.5	nonsense_mediated_decay	BBS1-015	0.162262793912756	-0.0294899831636241	-1.18466422513138	0.236715620895833	0.330546384156044	-6.8461357877115	0.446909749583062	0.000854743477304935	0.184623690976602	0.856075733620031	1	-10.3415583686877
HAVANA	transcript	ENSG00000174483.19	protein_coding	BBS1	2	ENST00000534730.5	retained_intron	BBS1-016	0.9285731112091	0.158612753444869	3.2581754954559	0.00119791911664437	0.00260932587555733	-2.29829068166335	1.38074292869696	0.00376573865053099	0.570045949331036	0.577353115630562	0.835992535442242	-10.1880114729845
HAVANA	transcript	ENSG00000174483.19	protein_coding	BBS1	2	ENST00000532908.5	nonsense_mediated_decay	BBS1-018	0.0103241261416086	0.00197999162351826	0.309446389355515	0.757111494516367	0.836716199583717	-7.49851042441761	0.0218808830694404	-0.00116698043037015	-1.22073013138188	0.241624219111129	0.493554373740185	-9.6016367556031
HAVANA	transcript	ENSG00000174483.19	protein_coding	BBS1	2	ENST00000529766.5	processed_transcript	BBS1-008	0.636625550257649	0.343862800758575	10.8606776111828	8.36225676264011e-25	1.69155081241839e-23	45.326079567471	0.21826225325883	-0.00258670986378407	-1.18082011355674	0.256638754240151	0.505470478116495	-9.64823268905525
HAVANA	transcript	ENSG00000174483.19	protein_coding	BBS1	1	ENST00000393994.4	protein_coding	BBS1-009	0.105209140510638	0.122959213961458	10.0036422632786	1.36920073976512e-21	1.9580886351047e-20	38.0009882855505	0.105395734419882	0.00047339250289675	0.196833971206696	0.846683562957768	1	-10.3390755212302
ENSEMBL	transcript	ENSG00000174483.19	protein_coding	BBS1	3	ENST00000630659.2	protein_coding	BBS1-201	0.00125213506680429	-0.00142736843611148	-0.591390610004587	0.554527226504124	0.662519780747213	-7.37166703019009	0.071493609727102	-0.00208579068136213	-1.20041736711439	0.249178653084268	0.498169641086218	-9.62551101421905
HAVANA	transcript	ENSG00000174483.19	protein_coding	BBS1	2	ENST00000524907.5	retained_intron	BBS1-017	0.32773261306575	0.0347763840094671	1.42518734027464	0.154729846200029	0.229259918899375	-6.53358113615498	0.512197513483435	0.00788270865577284	2.48347620944864	0.025754232242386	0.107750678847117	-7.61242845474924
HAVANA	transcript	ENSG00000174483.19	protein_coding	BBS1	2	ENST00000524705.2	protein_coding	BBS1-019	0.0068243600024942	0.0101529034519648	1.10230503836443	0.27086181987128	0.370557109033308	-6.9399960169454	0	0	0	1	1	-10.3597524836655
HAVANA	transcript	ENSG00000174483.19	protein_coding	BBS1	2	ENST00000524458.5	nonsense_mediated_decay	BBS1-020	0.434929881136388	0.127867550976271	4.55534240695092	6.58600580136008e-06	1.86375159560846e-05	2.6107712725377	0.634651786528208	0.00518916008013358	2.66482235977056	0.0180296829393042	0.0831681309670314	-7.26982136851219
HAVANA	transcript	ENSG00000174483.19	protein_coding	BBS1	2	ENST00000533430.5	retained_intron	BBS1-022	1.19341864146692	0.414523731546688	7.767917392849	4.59182585242457e-14	2.99352544404148e-13	20.905224551136	1.90228176223903	0.0172994472246639	5.79561571225558	3.99972904411928e-05	0.000995815936588977	-1.06082707247403
HAVANA	transcript	ENSG00000174483.19	protein_coding	BBS1	2	ENST00000529953.5	processed_transcript	BBS1-021	0.81698076863882	0.267768246223823	7.1454347261911	3.2093395434905e-12	1.73411151490631e-11	16.7349632381537	0.137322400823226	0.000897333017632113	0.510182708681403	0.617583665839839	0.87045663260003	-10.2218868471993
HAVANA	transcript	ENSG00000174483.19	protein_coding	BBS1	2	ENST00000528543.1	retained_intron	BBS1-010	0.541614608875818	0.232952886912195	6.78455159399836	3.31665662975259e-11	1.62000496067668e-10	14.4470492356832	0.516942043261991	-0.00235211396654927	-0.652882893979766	0.52402587800254	0.786810416118905	-10.1352386482158
HAVANA	transcript	ENSG00000174483.19	protein_coding	BBS1	2	ENST00000532283.1	retained_intron	BBS1-023	0.759511970138578	0.26088049425236	7.42264589153064	5.00743228931491e-13	2.94285709513371e-12	18.5577449596936	0.299523592086809	0.00801543382613201	2.70773914665358	0.0165593832091654	0.0780679933590213	-7.18748628727696
HAVANA	transcript	ENSG00000174483.19	protein_coding	BBS1	2	ENST00000524884.1	retained_intron	BBS1-024	1.32578745402245	0.743671857242283	13.7103451771722	1.60132887978417e-36	1.26584242449514e-34	72.089382701943	1.99119343068258	0.0180683270867568	6.61577538808397	9.61744898496152e-06	0.000395154244657576	0.429425077227624
HAVANA	transcript	ENSG00000174483.19	protein_coding	BBS1	2	ENST00000529895.1	retained_intron	BBS1-025	0.811425344866603	0.278715535195382	6.63753262399358	8.3556562230795e-11	3.91837570042085e-10	13.543164029431	1.52130345692115	0.0145703591299545	5.1100966397977	0.000141248721586553	0.00236262060379933	-2.37211187845993
HAVANA	transcript	ENSG00000174483.19	protein_coding	BBS1	2	ENST00000527959.1	retained_intron	BBS1-026	0.439874770422152	0.189308566571385	6.27747160873518	7.49814905999151e-10	3.19554250113165e-09	11.3999833000362	0.951626381209387	0.00970141393713121	2.75742269445586	0.0150021799009488	0.0725754375063435	-7.0916325236969
HAVANA	transcript	ENSG00000174165.7	protein_coding	ZDHHC24	2	ENST00000534073.5	nonsense_mediated_decay	ZDHHC24-002	0.251732401951822	0.123973383541963	8.65273595342834	6.98503573676212e-17	6.06893913953769e-16	27.2944205747692	0.447539873737862	0.00227743900437499	1.57043222014369	0.137826282009632	0.342044595727164	-9.14238377604328
HAVANA	transcript	ENSG00000174165.7	protein_coding	ZDHHC24	1	ENST00000526986.5	protein_coding	ZDHHC24-003	0.0177884254146148	0.0213092122778023	5.87928077593848	7.56010003001332e-09	2.90527794998876e-08	9.14913641529645	0.131939064580163	0.00488326511660947	3.59513811767186	0.00277352315588105	0.0206419382438801	-5.41845897043948
HAVANA	transcript	ENSG00000174165.7	protein_coding	ZDHHC24	2	ENST00000310442.4	protein_coding	ZDHHC24-001	0.866770075611022	0.35488619879396	11.0196987718933	2.03357025516103e-25	4.40333414664157e-24	46.7265866910895	1.54726566149648	0.0110671250704809	7.50191154521364	2.28555247287732e-06	0.000159973288735171	1.93917439311815
HAVANA	transcript	ENSG00000174165.7	protein_coding	ZDHHC24	1	ENST00000525925.1	processed_transcript	ZDHHC24-004	0.0381625720414652	0.0409350375353678	6.97907895430909	9.5299939267051e-12	4.9113333866099e-11	15.6682070353449	0.2663326766731	0.00507163644939135	2.74744914997806	0.0153029098150419	0.0736602057889538	-7.11091896720119
HAVANA	transcript	ENSG00000248746.5	protein_coding	ACTN3	2	ENST00000502692.5	protein_coding	ACTN3-003	0.00517800072038192	0.0102824130826399	6.37748145392559	4.11664303497149e-10	1.79991347156279e-09	11.9851202819972	0.0117047151773601	0.000274999380552346	0.840060820213277	0.414480820674063	0.680033938741421	-9.99149674337732
HAVANA	transcript	ENSG00000248746.5	protein_coding	ACTN3	2	ENST00000513398.1	protein_coding	ACTN3-001	0.0046047381964732	-0.00161394631797348	-1.27633198711932	0.202433430225313	0.289288652455987	-6.73376427588646	0.0954333223221329	0.00106868331038645	2.55713297512793	0.0222952486998409	0.0973619826178634	-7.47436827000228
HAVANA	transcript	ENSG00000248746.5	protein_coding	ACTN3	2	ENST00000511191.1	nonsense_mediated_decay	ACTN3-005	0.0111708833721234	0.00997945305520462	2.54860648796835	0.0111145928096145	0.0210048524429987	-4.32207118070096	0.00291236084273313	-0.000155325911612434	-1.10560353310633	0.286864832654904	0.539251320819761	-9.73254740506882
HAVANA	transcript	ENSG00000250105.1	lincRNA	CTD-3074O7.2	1	ENST00000504911.1	lincRNA	CTD-3074O7.2-001	0.0805875739487035	0.0971074571977823	8.22290217317918	1.74123495456326e-15	1.31011457026389e-14	24.1252193324003	0.174034151612521	0.00170486767204773	1.12030273017455	0.280757002003955	0.532071545330166	-9.71643566182468
HAVANA	transcript	ENSG00000174080.10	protein_coding	CTSF	2	ENST00000310325.9	protein_coding	CTSF-001	3.13534967121053	0.401508796177187	6.02702580032799	3.25395928143388e-09	1.29805506026503e-08	9.96945289805301	4.3976853644499	-0.0014712148561531	-1.19998775262835	0.249340380197953	0.498307685880503	-9.62601241473186
HAVANA	transcript	ENSG00000174080.10	protein_coding	CTSF	2	ENST00000527141.5	retained_intron	CTSF-002	1.74651270641403	0.698593358762575	13.4498877880347	2.14420610049779e-35	1.47738883889718e-33	69.513145036809	2.28585361337846	0.0101927065812343	3.78241207454397	0.00190094777062959	0.0155896287799831	-5.03718287941105
HAVANA	transcript	ENSG00000174080.10	protein_coding	CTSF	2	ENST00000525733.5	nonsense_mediated_decay	CTSF-008	0.0681017171271332	0.0483708665586794	3.21630817952825	0.00138299247612404	0.00298701802096572	-2.43092583121821	0.171297996826453	0.00277449199979453	1.85080006454701	0.0846286646008556	0.253087196919631	-8.71607092684543
HAVANA	transcript	ENSG00000174080.10	protein_coding	CTSF	2	ENST00000524994.5	protein_coding	CTSF-009	0.753583905152727	0.347867231256881	5.0361796833175	6.65246212318986e-07	2.09214619217311e-06	4.8127825201359	0.658564219629673	-0.0118437041186486	-1.66073121321854	0.118181037335876	0.318017076879245	-9.01021380697616
HAVANA	transcript	ENSG00000174080.10	protein_coding	CTSF	2	ENST00000530565.5	retained_intron	CTSF-007	0.491181158460232	0.294854872868609	6.81537237556876	2.7270567241695e-11	1.34253312811991e-10	14.6386250249962	0.652800370237784	0.00916401680093024	2.48518096148975	0.0256686694231174	0.107481931790251	-7.60925121497922
HAVANA	transcript	ENSG00000174080.10	protein_coding	CTSF	2	ENST00000529199.1	retained_intron	CTSF-006	0.149512207914337	0.10294475275095	4.94225613091003	1.05690243771422e-06	3.25523763401286e-06	4.36688593280171	0.347963378820083	0.00295327545963991	0.91258780910558	0.376349515958987	0.639411060412481	-9.9269815375275
HAVANA	transcript	ENSG00000174080.10	protein_coding	CTSF	2	ENST00000529561.5	processed_transcript	CTSF-005	0.0699578742103259	0.0428773485345413	2.57807614300528	0.0102215800684913	0.0194331108502797	-4.24757175931759	0.0291533002335907	0.0012286089495253	1.18400778118149	0.255413747158081	0.504227254352396	-9.64455777088457
HAVANA	transcript	ENSG00000174080.10	protein_coding	CTSF	2	ENST00000533168.1	processed_transcript	CTSF-004	1.253503597453	0.633434925379961	10.3135135559181	9.85047438967927e-23	1.59522463986794e-21	40.604784993396	1.82599686299732	0.0112710586616013	2.29361925633921	0.037181004561216	0.140332824309191	-7.96038198254336
HAVANA	transcript	ENSG00000174080.10	protein_coding	CTSF	2	ENST00000526010.1	protein_coding	CTSF-003	0.317359094083963	0.211536125859177	3.95732343338972	8.6820998332488e-05	0.000217443242349457	0.157240853660735	0.196239674501295	0.00604881856734093	1.49219245558256	0.157035487005242	0.373337250491191	-9.25263713631179
HAVANA	transcript	ENSG00000182791.4	protein_coding	CCDC87	2	ENST00000333861.4	protein_coding	CCDC87-001	0.090875181604325	0.0347907540194177	4.96600452654406	9.40802736741489e-07	2.91318286858281e-06	4.47891258136247	0.378165259287737	0.00299757385149811	5.06383638329403	0.000154143608349514	0.0025153078854262	-2.46256562818713
HAVANA	transcript	ENSG00000173992.8	protein_coding	CCS	2	ENST00000533244.5	protein_coding	CCS-001	0.93666112084204	-0.0963562053954683	-2.21802077155798	0.0270040887923693	0.0476187112353493	-5.10043625967083	1.08365917265031	0.000191739904509288	0.0726382920994884	0.94308418354436	1	-10.3569333394479
HAVANA	transcript	ENSG00000173992.8	protein_coding	CCS	2	ENST00000530384.5	retained_intron	CCS-002	0.918705586711514	-0.227293076704224	-3.96708768194369	8.34458641628066e-05	0.000209390663027099	0.194715230981434	1.73190475581408	0.00901768639629746	2.7183104280388	0.0162154465935941	0.0768846222049829	-7.16713843075648
HAVANA	transcript	ENSG00000173992.8	protein_coding	CCS	2	ENST00000526066.5	retained_intron	CCS-008	1.3758557095368	0.278772508390832	5.72685805976753	1.77179613491097e-08	6.55100019103769e-08	8.3214372133029	1.5089758126105	0.00685148130651731	2.20140522861901	0.0443181739991823	0.159288862005551	-8.12474806794612
HAVANA	transcript	ENSG00000173992.8	protein_coding	CCS	2	ENST00000530961.5	nonsense_mediated_decay	CCS-005	0.681169975186377	0.199733429053443	3.99144695703978	7.55596819281016e-05	0.000190546277069329	0.288581822010331	1.1908961631645	0.0224676358869473	4.39115849602129	0.000565041834073358	0.00639278514693068	-3.8010603718856
HAVANA	transcript	ENSG00000173992.8	protein_coding	CCS	2	ENST00000526058.1	retained_intron	CCS-004	0.274505905677064	0.136494840396781	5.08751438283242	5.14942121026625e-07	1.63839002867231e-06	5.05969352612715	0.234597552244352	0.00194488515834947	0.937258412845604	0.363940678327204	0.625826273462021	-9.90394928987339
HAVANA	transcript	ENSG00000173992.8	protein_coding	CCS	2	ENST00000531990.1	retained_intron	CCS-006	0.0149616277491986	0.00754964326638218	0.953563713547035	0.340767408705509	0.448925084207689	-7.0924546222092	0	0	0	1	1	-10.3597524836655
HAVANA	transcript	ENSG00000173992.8	protein_coding	CCS	2	ENST00000310190.8	protein_coding	CCS-009	0.276126629887708	0.101299352730897	3.8004100521154	0.000162351431059341	0.000394258822544347	-0.433059596602916	0.261391459365025	-0.00319795692071763	-0.971261966881127	0.347305995438239	0.607483973535668	-9.871314151721
HAVANA	transcript	ENSG00000173992.8	protein_coding	CCS	2	ENST00000534763.1	protein_coding	CCS-007	1.67358814126386	0.306895003536201	5.73480746792671	1.69558793323866e-08	6.28022291329542e-08	8.36413500512042	1.43190084477937	0.0104244965453073	3.34492752915311	0.00460047235487593	0.0301245904345851	-5.92583753787588
HAVANA	transcript	ENSG00000173992.8	protein_coding	CCS	2	ENST00000525435.1	retained_intron	CCS-003	0.958190622815222	0.15266838232976	2.53924917613074	0.0114123421028571	0.0215232402503988	-4.34555199208773	0.799910072209976	-0.0103971910585536	-1.6519132791478	0.119986527001091	0.321277938348217	-9.02334516347483
ENSEMBL	transcript	ENSG00000199325.1	snRNA	RNU4-39P	3	ENST00000362455.1	snRNA	RNU4-39P-201	0.258019543442982	-0.0401459048408768	-0.722209374836208	0.470504944090851	0.582722608473155	-7.28588319774205	0.625383986626013	0.0068267469844033	0.72862739968267	0.47780708356015	0.744054253645686	-10.0811007782735
HAVANA	transcript	ENSG00000239306.4	protein_coding	RBM14	2	ENST00000310137.4	protein_coding	RBM14-001	1.7187864364013	1.08358574185337	15.8546871339112	4.01655553740305e-46	1.22516170288258e-43	94.0533729058335	2.84420514104558	0.011779528973495	5.48877425478648	6.98114833810546e-05	0.00145726835302608	-1.64076533805015
HAVANA	transcript	ENSG00000239306.4	protein_coding	RBM14	1	ENST00000393979.3	protein_coding	RBM14-002	0.74853330693657	0.229150189019296	3.04682897637549	0.002435492735584	0.00508701218518894	-2.95099152825398	0.188987947943944	-0.00305955896710517	-0.857657806181551	0.405003357866784	0.670262877108523	-9.97628597074938
HAVANA	transcript	ENSG00000239306.4	protein_coding	RBM14	2	ENST00000512283.1	processed_transcript	RBM14-013	0.0170210804498501	0.015610226354959	2.38439761644296	0.0174807329803026	0.0319433690098017	-4.72189145352431	0.00886406359216079	-0.000472750058248575	-1.20862752905302	0.24610352293699	0.495628339249099	-9.6159007530978
HAVANA	transcript	ENSG00000239306.4	protein_coding	RBM14	1	ENST00000409372.1	protein_coding	RBM14-003	1.49029029082968	0.826648069234588	13.5676410126211	6.65344684999163e-36	4.86955958389961e-34	70.6750661372075	0.0219696958885699	-0.000854771935987567	-1.80059529976843	0.0925507417929663	0.268968950337574	-8.79575703965507
HAVANA	transcript	ENSG00000239306.4	protein_coding	RBM14	1	ENST00000443702.1	protein_coding	RBM14-004	1.31491654168282	0.817541093492331	14.5268463865418	4.09775548134912e-40	5.18990903446331e-38	80.3043752321388	0.586459174647401	0.00516970050497648	1.6101910866187	0.128856033890842	0.328474196540997	-9.08482289307239
HAVANA	transcript	ENSG00000239306.4	protein_coding	RBM14	2	ENST00000409738.4	protein_coding	RBM14-014	0.00245514514934733	0.00241857388217773	0.439657610738742	0.660375947080849	0.756375463789417	-7.44978929125829	0.0327919070483431	0.00224858791188639	1.62676597026083	0.125267089421585	0.326762104409075	-9.06052990781286
HAVANA	transcript	ENSG00000239306.4	protein_coding	RBM14	2	ENST00000460762.1	processed_transcript	RBM14-005	1.94591461219635	0.829625692965863	12.0689599293815	1.34729919694541e-29	4.64969711260652e-28	56.2642200881584	1.80257777578361	0.0155210863101934	5.09924547294361	0.000144169607099278	0.00239475640786133	-2.39330865145143
HAVANA	transcript	ENSG00000239306.4	protein_coding	RBM14	2	ENST00000461478.1	processed_transcript	RBM14-006	0.0561128678640034	0.104366816652608	5.90348002989684	6.59280788542645e-09	2.5491152355032e-08	9.2822868743103	0.25781457740637	0.00727803329633835	1.32188401071626	0.206636536444108	0.447928394894261	-9.4779643203529
HAVANA	transcript	ENSG00000239306.4	protein_coding	RBM14	2	ENST00000496694.1	processed_transcript	RBM14-007	2.59906122787114	1.37806019141918	16.4435400035758	7.65279085124369e-49	3.56231973752751e-46	100.279359671945	2.81781420637066	0.0176777816838929	5.51510675184226	6.65197385007182e-05	0.00140793065311971	-1.59053817873672
HAVANA	transcript	ENSG00000248643.5	protein_coding	RBM14-RBM4	1	ENST00000412278.2	protein_coding	RBM14-RBM4-004	0.0318521492414862	0.0215227805552835	2.40346555956314	0.0166052866846364	0.0304714642567502	-4.67679805511491	0.14618414437654	0.00102483069521886	0.420134282534045	0.680532734374284	0.910147666632732	-10.2659926072737
HAVANA	transcript	ENSG00000248643.5	protein_coding	RBM14-RBM4	2	ENST00000511114.1	processed_transcript	RBM14-RBM4-005	0.658287117459531	0.420329981989771	7.51116248993983	2.73543934557344e-13	1.651588240866e-12	19.1514907978427	0.48515725535343	0.00478032623443759	1.16239501476432	0.263807918608808	0.512915453368936	-9.6693135873659
HAVANA	transcript	ENSG00000248643.5	protein_coding	RBM14-RBM4	2	ENST00000421355.1	nonsense_mediated_decay	RBM14-RBM4-003	0.932140384886485	0.0802224267938577	1.76498061596692	0.0781802489932029	0.125185009265863	-5.99477054104641	1.73856823561585	0.0197639885228538	7.94578362307922	1.15639118059843e-06	0.000109421565864352	2.65697919701952
HAVANA	transcript	ENSG00000248643.5	protein_coding	RBM14-RBM4	1	ENST00000500635.2	protein_coding	RBM14-RBM4-002	0.0177752930108293	-0.00323105138556619	-0.599724839016315	0.548962554986772	0.657455136362754	-7.36671067605689	0.038392868276452	0.00148509595538819	1.24491144000003	0.232864822988484	0.484083084227297	-9.57279144065341
HAVANA	transcript	ENSG00000173933.19	protein_coding	RBM4	2	ENST00000310092.11	protein_coding	RBM4-001	1.74653183403769	0.5732029462542	9.92463789906225	2.65641139108761e-21	3.68386968473327e-20	37.3455336922216	2.53135803843692	0.00510551729395342	0.997405547200976	0.334885278153344	0.593824912125207	-9.8455290696317
HAVANA	transcript	ENSG00000173933.19	protein_coding	RBM4	1	ENST00000396053.8	protein_coding	RBM4-008	1.01871395345608	0.0568395663824443	1.09718388657977	0.27309156441486	0.373142381287265	-6.94561018961192	1.9419323249855	0.00923806353721187	2.78252370100528	0.0142705201214103	0.0699593818719638	-7.04299712809807
HAVANA	transcript	ENSG00000173933.19	protein_coding	RBM4	2	ENST00000408993.6	protein_coding	RBM4-002	1.60273778715307	0.615921445568407	11.1150957569039	8.65657598179833e-26	1.94964511890908e-24	47.572676320533	2.18616225527943	-0.0112372473473363	-3.24089796082301	0.00567778715471809	0.0352618764811417	-6.13551047192698
HAVANA	transcript	ENSG00000173933.19	protein_coding	RBM4	2	ENST00000578778.5	protein_coding	RBM4-019	0.34404579901222	0.254548107463743	6.91501908860237	1.44138770183396e-11	7.30447378615844e-11	15.2629224360739	0.0499395367841565	-0.00152610112956493	-1.16096621033682	0.264370187219562	0.513520724187049	-9.67093686039561
HAVANA	transcript	ENSG00000173933.19	protein_coding	RBM4	2	ENST00000483858.5	protein_coding	RBM4-007	1.82686169476235	0.287763709048095	5.5147643774756	5.62018302306684e-08	1.97269277706639e-07	7.20148980130689	2.3988440767301	0.00973629909099754	3.80788336559033	0.00180595039266497	0.0150060184947473	-4.98529197427378
HAVANA	transcript	ENSG00000173933.19	protein_coding	RBM4	2	ENST00000398692.8	protein_coding	RBM4-010	0.641767027863886	-0.0612867396464503	-1.21161279656608	0.226235554032765	0.318198974425147	-6.81396426256583	0.869641954191072	-0.00706689007412949	-1.72858582306672	0.105060305251962	0.293367775104978	-8.90759661753967
HAVANA	transcript	ENSG00000173933.19	protein_coding	RBM4	2	ENST00000510173.6	protein_coding	RBM4-014	0.0161531352106196	0.0255071512302127	4.70945526605375	3.22586961016862e-06	9.43739574185065e-06	3.29458790743686	0.0281866758100098	-0.000427555515502895	-0.551237712072462	0.589845548509113	0.84712742522276	-10.1990429428583
HAVANA	transcript	ENSG00000173933.19	protein_coding	RBM4	2	ENST00000528039.5	processed_transcript	RBM4-012	0.0538041675465683	-0.0241083053127242	-0.906876673300347	0.364910864986795	0.474893738712873	-7.13577661728897	0.303994642827052	0.00853574758697332	1.54366186024468	0.144161501874378	0.352468893870799	-9.18056453662486
HAVANA	transcript	ENSG00000173933.19	protein_coding	RBM4	1	ENST00000506523.6	protein_coding	RBM4-009	1.4727314092421	0.0594795342316469	1.11752861580474	0.264307519994639	0.362998515096076	-6.92315323500096	1.46992330274827	0.0107895749461614	2.9578434022136	0.0100471927962166	0.0538962846820272	-6.69980583751248
HAVANA	transcript	ENSG00000173933.19	protein_coding	RBM4	2	ENST00000530235.1	protein_coding	RBM4-013	0.0664575780351825	-0.0316425927691881	-1.18138771536687	0.238012924655096	0.332098240545209	-6.84999826707556	0.110713389440491	0.00112638372833906	0.329724033184833	0.746312816693796	0.96301242871676	-10.3018700575043
HAVANA	transcript	ENSG00000173933.19	protein_coding	RBM4	2	ENST00000532968.1	protein_coding	RBM4-011	0.289440209168197	0.376545607292349	6.7717951021806	3.59579376552324e-11	1.75003849093666e-10	14.3679683478407	0.931557831933292	0.023122122842977	2.52911009357879	0.0235552509493785	0.101208302443465	-7.52707926988727
HAVANA	transcript	ENSG00000173933.19	protein_coding	RBM4	2	ENST00000409406.1	protein_coding	RBM4-003	0.652393756084049	0.444914549190884	13.240455678406	1.69879056558426e-34	1.03926197795777e-32	67.4583099389145	1.0998868053368	0.0144896802134101	5.81586555374579	3.85711841611536e-05	0.00097166257274163	-1.02297186536526
HAVANA	transcript	ENSG00000173933.19	protein_coding	RBM4	1	ENST00000515838.2	processed_transcript	RBM4-015	0.606317352319592	0.0890295455275455	2.36854598425668	0.0182391491563218	0.0332155523187772	-4.75911143174995	0.648008258229792	0.00640770520585327	2.32506815642327	0.0350044180680514	0.134358471930358	-7.90359731372628
HAVANA	transcript	ENSG00000173914.11	protein_coding	RBM4B	2	ENST00000525754.5	protein_coding	RBM4B-002	0.122286630028179	0.0635308961332428	5.51194119004283	5.70582185151331e-08	2.00135746173054e-07	7.18683362855072	1.29689342314109	0.0180760206920576	5.78524881827014	4.0748557716016e-05	0.00100825861955142	-1.08022731750078
HAVANA	transcript	ENSG00000173914.11	protein_coding	RBM4B	2	ENST00000310046.8	protein_coding	RBM4B-001	1.60484076023405	0.561671837899572	11.8831711661398	7.66900281914114e-29	2.43609892591599e-27	54.5395876863626	2.42861160673633	0.0104808665563483	5.17850616775394	0.000124192098523887	0.0021606631343402	-2.23877735020374
HAVANA	transcript	ENSG00000173914.11	protein_coding	RBM4B	1	ENST00000531969.5	protein_coding	RBM4B-004	0.0159540749643635	-0.000928043210693649	-0.0983566027330206	0.921688732126595	0.959939654279905	-7.54151600330239	0.0107457170217993	-0.000573104907829295	-1.21321160016441	0.244399389740586	0.494503093359097	-9.61051165787158
HAVANA	transcript	ENSG00000173914.11	protein_coding	RBM4B	1	ENST00000534198.1	processed_transcript	RBM4B-007	0.47529093656542	0.159827047429555	4.68539513498874	3.61086237751671e-06	1.05061258955865e-05	3.18645730089032	1.38355355435814	0.0161260798064375	4.31192410193705	0.000660571542945382	0.00718262774012537	-3.96107622895969
HAVANA	transcript	ENSG00000173914.11	protein_coding	RBM4B	2	ENST00000528106.2	nonsense_mediated_decay	RBM4B-005	0.023060615201452	-0.00302449024947821	-0.270337279372604	0.787012850183564	0.860247440301047	-7.50983764459597	0.044936220637018	-0.00177829020235648	-1.60733188130122	0.129483986054725	0.3292049951404	-9.08899597124892
HAVANA	transcript	ENSG00000173914.11	protein_coding	RBM4B	2	ENST00000529195.2	processed_transcript	RBM4B-006	0.663627645982736	0.393874741515656	11.730101685378	3.17833997647607e-28	9.37457580028539e-27	53.1298875677343	0.957467598270343	0.0129273364768723	2.01873358991629	0.062359379520758	0.203518056060785	-8.44000840977408
HAVANA	transcript	ENSG00000173914.11	protein_coding	RBM4B	2	ENST00000524637.1	protein_coding	RBM4B-008	0.147198232464118	0.090293956176657	3.64520570727404	0.000295278432121364	0.000694474565372675	-0.994743054929196	0.0061366173389209	-0.000140265539175335	-0.492159320550901	0.629957697946993	0.87115553558142	-10.2313770029677
HAVANA	transcript	ENSG00000173914.11	protein_coding	RBM4B	2	ENST00000531036.2	protein_coding	RBM4B-003	0.866363800674928	0.191248252944946	5.81271744747423	1.09910426761061e-08	4.14860488674546e-08	8.78534482171588	2.01027802781438	0.00897878920113235	6.17681381678134	2.03857370514604e-05	0.000639245904416787	-0.357132689807811
HAVANA	transcript	ENSG00000258297.1	antisense	RP11-658F2.8	2	ENST00000550837.1	antisense	RP11-658F2.8-002	1.2143774142144	0.0641037869692389	1.13710702896474	0.256040696088131	0.353354472478802	-6.90115456012325	2.40313936890714	0.0157166380938442	4.9136052553944	0.000205087374814264	0.00308546785124947	-2.75787072260531
HAVANA	transcript	ENSG00000258297.1	antisense	RP11-658F2.8	2	ENST00000548810.1	antisense	RP11-658F2.8-001	1.44394808053432	0.285716810305315	5.03435744553396	6.71294683181121e-07	2.11039105344856e-06	4.80405939683031	1.24914658418047	0.00708693017686239	0.990995737072454	0.337900926565869	0.597228585425236	-9.85190638423767
HAVANA	transcript	ENSG00000173898.11	protein_coding	SPTBN2	2	ENST00000533211.5	protein_coding	SPTBN2-001	1.87276818882693	0.511687252208286	7.29586817316241	1.1790581650239e-12	6.66508857038748e-12	17.7171849319685	3.23920671268486	0.0172679155886598	5.68610318885324	4.87220478513467e-05	0.00113573770450016	-1.26645528920846
ENSEMBL	transcript	ENSG00000173898.11	protein_coding	SPTBN2	3	ENST00000309996.6	protein_coding	SPTBN2-201	1.26177917172158	0.078598138576107	0.68241148283893	0.495296270830755	0.606849763294321	-7.31378554682571	3.59696909521147	0.0205294242506094	4.5425079526501	0.000419996146832707	0.00514776334257961	-3.49656619421924
ENSEMBL	transcript	ENSG00000173898.11	protein_coding	SPTBN2	3	ENST00000617502.4	protein_coding	SPTBN2-203	0.0765650558447623	0.111695460431896	3.13526448749367	0.00181846261404496	0.00386454290604933	-2.68299268144805	0.539690137751712	-0.0123569920947096	-1.55943288025345	0.140400030049506	0.34619194484453	-9.15812809704385
HAVANA	transcript	ENSG00000173898.11	protein_coding	SPTBN2	2	ENST00000529997.5	protein_coding	SPTBN2-003	0.395037334751621	0.227203368042744	7.48100028917644	3.3633497704266e-13	2.01202820660554e-12	18.9485402161434	1.06607762327864	0.0193052425329527	9.75370680664756	9.16483549459678e-08	3.0728814001242e-05	5.33637175500704
HAVANA	transcript	ENSG00000173898.11	protein_coding	SPTBN2	2	ENST00000528051.1	retained_intron	SPTBN2-008	0.428044569345918	0.264375469182915	5.62607403694761	3.08027551000231e-08	1.11101898687862e-07	7.78461540758164	0.586278726545972	0.00869353803540727	2.06146811228222	0.0576179779109143	0.19216896949824	-8.36757324784253
ENSEMBL	transcript	ENSG00000173898.11	protein_coding	SPTBN2	3	ENST00000611817.4	protein_coding	SPTBN2-202	0.542547103722708	0.444240102137426	6.18837197390357	1.2710162367046e-09	5.28951924718823e-09	10.8853293853534	0.526022226685629	0.000141168189997795	0.0203940278665388	0.984006402133023	1	-10.3595302219456
HAVANA	transcript	ENSG00000173898.11	protein_coding	SPTBN2	2	ENST00000530775.1	retained_intron	SPTBN2-009	1.02608506098488	0.349917095887813	6.34457372759876	5.01875959798129e-10	2.17536429370752e-09	11.7917158870959	1.42020666208476	0.0194473930464333	5.21278945434033	0.000116461561624863	0.00206475417350765	-2.17215270730596
HAVANA	transcript	ENSG00000173898.11	protein_coding	SPTBN2	2	ENST00000532650.1	retained_intron	SPTBN2-007	1.44791758929448	0.488668924944825	5.40576252163869	1.00300238781788e-07	3.43265384365378e-07	6.6404533845258	3.35952911140345	0.0258317400390695	4.1168708467458	0.000972666559178982	0.00951442453699835	-4.35642796209345
HAVANA	transcript	ENSG00000173898.11	protein_coding	SPTBN2	2	ENST00000532902.1	retained_intron	SPTBN2-006	0.8547889235509	0.390741714637805	6.91997441362888	1.39613556576504e-11	7.08557015108132e-11	15.2941632659092	0.986356902119003	0.00440125634717211	0.589246807588416	0.564743550005506	0.824455576598802	-10.1763849446019
HAVANA	transcript	ENSG00000173898.11	protein_coding	SPTBN2	2	ENST00000530665.1	retained_intron	SPTBN2-010	2.1399486475105	0.796846051476848	8.9523993729116	6.92631849833469e-18	6.68529949477137e-17	29.5741775044501	3.20986104994657	0.03031721965676	5.27765824642378	0.000103169502275613	0.00190035167557134	-2.04645372353279
HAVANA	transcript	ENSG00000173898.11	protein_coding	SPTBN2	2	ENST00000527010.1	protein_coding	SPTBN2-004	2.91802581752994	-0.153459438456913	-2.2229309258973	0.0266688924472914	0.0470734790648389	-5.08964849218299	4.36925007696358	0.00494718342168919	2.53895992317885	0.0231047822889519	0.0998868177137447	-7.50857721912042
ENSEMBL	transcript	ENSG00000239553.3	misc_RNA	RN7SL12P	3	ENST00000473849.3	misc_RNA	RN7SL12P-201	1.11975783223276	0.225969646763837	4.15194281137916	3.87870168788516e-05	0.000100916323962302	0.920479702975677	1.33676823184055	0.00990403739299874	2.24022821133396	0.0411699174462823	0.151141022061705	-8.05594728208
HAVANA	transcript	ENSG00000173715.15	protein_coding	C11orf80	2	ENST00000534325.5	protein_coding	C11orf80-008	0.70934972475591	0.320998712393558	7.57128012972239	1.80855091646282e-13	1.11208954150167e-12	19.5579365851316	0.295680269352583	0.0126350335050154	3.14161217707515	0.00693893530420109	0.0408900726949648	-6.33461654703191
HAVANA	transcript	ENSG00000173715.15	protein_coding	C11orf80	2	ENST00000524551.5	protein_coding	C11orf80-009	0.638526039653927	0.0940955410186504	2.47147840594292	0.0137891622918047	0.0256453718191052	-4.51309939421253	0.201033437703556	-0.00366400790775766	-1.36893486394081	0.191806451425682	0.427019614723841	-9.41780187173604
HAVANA	transcript	ENSG00000173715.15	protein_coding	C11orf80	2	ENST00000525908.5	protein_coding	C11orf80-019	0.407801964970443	0.0487757878919017	1.74523854046858	0.0815604967681035	0.130041077108963	-6.02918122080113	0.725846920568363	0.00194916784202058	0.553683291830168	0.588213420035947	0.845782835136597	-10.1976286095216
HAVANA	transcript	ENSG00000173715.15	protein_coding	C11orf80	2	ENST00000527634.5	protein_coding	C11orf80-007	0.0578201900801569	-0.0109302137677145	-1.18977268869613	0.234702988140556	0.328214261907117	-6.84009250803798	0.182321124571365	0.000928806447690212	0.652070695272221	0.524534917007955	0.787269275350957	-10.1357889275182
HAVANA	transcript	ENSG00000173715.15	protein_coding	C11orf80	2	ENST00000527368.5	processed_transcript	C11orf80-010	0.327398266372328	0.197130363720195	6.37775898486333	4.10975513187234e-10	1.79722190248161e-09	11.9867549907803	0.352402930234251	0.00710005836607597	3.02492557803394	0.00877928423817072	0.0487047088925917	-6.56706684088394
HAVANA	transcript	ENSG00000173715.15	protein_coding	C11orf80	2	ENST00000540737.5	protein_coding	C11orf80-002	0.549868538515449	0.0319174618944921	1.00491857148685	0.315424370580853	0.42093563666682	-7.04229945569874	0.737149702088535	-0.000324363793059784	-0.109765222198743	0.914096861219864	1	-10.3533165074132
HAVANA	transcript	ENSG00000173715.15	protein_coding	C11orf80	2	ENST00000531400.6	nonsense_mediated_decay	C11orf80-018	0.448418356861896	0.104287503148344	1.8785279488008	0.0608932560693285	0.0998835094044336	-5.78944025892915	0.0835175172770352	0.00245915990340184	1.29326945518532	0.21609711688381	0.461122486133344	-9.51374436663741
HAVANA	transcript	ENSG00000173715.15	protein_coding	C11orf80	2	ENST00000532565.6	protein_coding	C11orf80-001	0.608275179062538	0.193526257883729	6.52357781515631	1.69117976020888e-10	7.68262267554488e-10	12.8539710754748	0.423402000744289	0.00485303314117476	2.16688795308379	0.0473042991451722	0.166942652356712	-8.18541194124027
HAVANA	transcript	ENSG00000173715.15	protein_coding	C11orf80	2	ENST00000525449.6	protein_coding	C11orf80-004	0.243847226886571	0.182943271209136	8.03866006518	6.66138587562188e-15	4.71804333382156e-14	22.8042970825903	0.262518750555586	-0.000702426021156099	-0.349925913951453	0.731413563159825	0.951196760733365	-10.294590554539
ENSEMBL	transcript	ENSG00000173715.15	protein_coding	C11orf80	3	ENST00000360962.8	protein_coding	C11orf80-201	0.0829152859633342	-0.0115878010036013	-0.594151579126743	0.552680696471336	0.660808245250533	-7.37003275753613	0.748896900439698	0.0112915991935894	2.88864520117969	0.0115433760424668	0.0597524459786096	-6.83594924180529
HAVANA	transcript	ENSG00000173715.15	protein_coding	C11orf80	2	ENST00000532727.5	nonsense_mediated_decay	C11orf80-003	0.0232846604206236	0.00678586606632428	0.519789301143775	0.603441532842473	0.706892765391554	-7.41139418925827	0.0342386062698317	-0.0014249641801248	-1.14131537471402	0.272196119324401	0.522489531079836	-9.69309361947471
HAVANA	transcript	ENSG00000173715.15	protein_coding	C11orf80	2	ENST00000532089.5	protein_coding	C11orf80-016	0.0162757288136936	0.00306210135991684	0.425174870862385	0.670892964682648	0.765248913848982	-7.45604494053747	0.1760975934221	0.00301667678350407	0.921419117711126	0.371874696814136	0.634485675029913	-9.9187994845299
HAVANA	transcript	ENSG00000173715.15	protein_coding	C11orf80	2	ENST00000526260.1	nonsense_mediated_decay	C11orf80-017	0.582365258404562	0.148315717906785	4.57155023061777	6.11548330553047e-06	1.7357259822453e-05	2.68170444745127	0.685933424824764	0.000695424221321884	0.172164307502548	0.865682804765846	1	-10.3439287627281
HAVANA	transcript	ENSG00000173715.15	protein_coding	C11orf80	2	ENST00000527352.1	retained_intron	C11orf80-015	1.17195794716162	0.149273869469331	3.38493061920327	0.000768210669406604	0.00171565710312757	-1.88672564303272	1.79300926170047	0.0187407294741771	5.71562710162246	4.61904898128946e-05	0.00109597384199365	-1.2108695104829
HAVANA	transcript	ENSG00000173715.15	protein_coding	C11orf80	2	ENST00000533143.1	retained_intron	C11orf80-013	0.77391057685644	0.296509215626329	7.99289509944575	9.26382910460058e-15	6.47143691909505e-14	22.4797503815384	0.86586882609582	0.0081249980245594	2.39932231682521	0.0303327099618839	0.121149401794784	-7.76814257112833
HAVANA	transcript	ENSG00000173715.15	protein_coding	C11orf80	2	ENST00000526718.1	retained_intron	C11orf80-014	0.134946737824389	-0.00560598354427138	-0.265034973649672	0.791092249253088	0.863341186193883	-7.51125575882824	0.178891891764841	0.00286344671853514	1.05411951403965	0.309038273925419	0.564837510400335	-9.78755214093188
HAVANA	transcript	ENSG00000173715.15	protein_coding	C11orf80	2	ENST00000531415.1	protein_coding	C11orf80-012	0.246435276482503	0.24837334974526	9.80411887282211	7.25274106976016e-21	9.60697201794704e-20	36.3523673729915	0.249401380080821	0.00761635852470789	3.81898318815728	0.00176607008537745	0.0147658342384071	-4.96267881014922
HAVANA	transcript	ENSG00000173715.15	protein_coding	C11orf80	2	ENST00000526270.1	processed_transcript	C11orf80-011	0.865296363641192	0.321167557400195	6.18086682613899	1.32842136380703e-09	5.51638169038212e-09	10.8422659638323	1.1086094906542	0.0209253996811672	5.45209717915398	7.4681141948841e-05	0.00152500184490137	-1.71086419481978
HAVANA	transcript	ENSG00000213409.4	processed_pseudogene	C1QBPP2	1	ENST00000528754.1	processed_pseudogene	C1QBPP2-001	0.0104304130736861	0.00681415764778927	1.94292092499342	0.0525892353275205	0.0874038581749128	-5.66739071441553	1.25763539488806	0.0146125435333657	6.63650876298137	9.28825066251228e-06	0.000385254515127236	0.465940629536425
HAVANA	transcript	ENSG00000254984.1	processed_pseudogene	FTLP6	2	ENST00000355274.4	processed_pseudogene	FTLP6-001	0.551460468955043	0.183456094950426	5.08842289357148	5.12603430577682e-07	1.63118680558907e-06	5.06408363016509	1.35287038401616	0.013905638863698	3.84587145173869	0.00167312108733444	0.0141782365600532	-4.90790142877535
HAVANA	transcript	ENSG00000173653.7	protein_coding	RCE1	2	ENST00000533277.5	retained_intron	RCE1-002	0.236003311115872	0.120234885027679	9.0593531666049	2.99562197781194e-18	3.00492258631171e-17	30.4014451461655	0.510059072511761	0.00700379406563976	6.18292936250897	2.01698010324125e-05	0.00063482883509007	-0.345998534945535
HAVANA	transcript	ENSG00000173653.7	protein_coding	RCE1	2	ENST00000309657.7	protein_coding	RCE1-001	0.256827498278617	0.0889231058867764	3.15271725636065	0.00171519384199682	0.00365670987556079	-2.62923202890142	0.607597815341281	0.00885596528829496	2.04988972235816	0.0588688423796147	0.195187483701292	-8.38728156981026
HAVANA	transcript	ENSG00000173653.7	protein_coding	RCE1	2	ENST00000524506.5	protein_coding	RCE1-003	0.126552386328909	0.262528838181027	11.8311299071003	1.2449686852071e-28	3.86410425951514e-27	54.0591626233614	0.197224491205589	-0.00503633456918447	-2.58599008945765	0.021065455351053	0.0933466257218622	-7.4198586334302
HAVANA	transcript	ENSG00000173653.7	protein_coding	RCE1	2	ENST00000524849.5	nonsense_mediated_decay	RCE1-009	0.0229083707438108	0.00950084113659592	0.917097142288215	0.359535909605629	0.469148244417575	-7.12647806015427	0.0622456846706766	-0.00155613584459981	-0.92772945745104	0.368699682123058	0.631091876868088	-9.9129101342029
HAVANA	transcript	ENSG00000173653.7	protein_coding	RCE1	2	ENST00000530610.1	retained_intron	RCE1-005	0.345479283852229	0.141351318190629	4.62399878020613	4.80397767406344e-06	1.37941262693339e-05	2.91283020015006	0.582535598434976	0.0075829514998147	1.7334267664102	0.104174936218501	0.291749823513585	-8.90017132374209
HAVANA	transcript	ENSG00000173653.7	protein_coding	RCE1	2	ENST00000534822.1	retained_intron	RCE1-006	0.115281670502829	0.0922011905912584	4.98257113933297	8.67211246180429e-07	2.69512154754447e-06	4.55734894643807	0.427048496707874	0.00808432009490558	1.90315048979054	0.077018883600719	0.236789611806399	-8.63154380433298
HAVANA	transcript	ENSG00000173653.7	protein_coding	RCE1	2	ENST00000532775.5	retained_intron	RCE1-007	0.0427726605287964	-0.0025558344272938	-0.163787544979766	0.86996488550067	0.922243014114226	-7.53294640108499	0.0155998552265034	0.00106970435838881	1.62153544654222	0.126390244465406	0.326762104409075	-9.0682146758666
HAVANA	transcript	ENSG00000173653.7	protein_coding	RCE1	2	ENST00000525356.1	protein_coding	RCE1-004	0.329827397277981	0.0875441815647807	2.91823226421827	0.00367950354534832	0.00749662211086473	-3.32750439235912	1.07382835563938	0.00584564506822877	1.34079937314408	0.200567202223738	0.439642633119266	-9.45397488574026
HAVANA	transcript	ENSG00000173653.7	protein_coding	RCE1	2	ENST00000534645.1	processed_transcript	RCE1-008	0.500777683100759	0.164483754608115	3.98909532931347	7.6289023114074e-05	0.000192313931632755	0.279496500427511	0.0103621590171975	-0.0005526484809172	-1.21247208099393	0.244673685643172	0.494640308129975	-9.61138217334601
HAVANA	transcript	ENSG00000173599.13	protein_coding	PC	2	ENST00000529047.5	protein_coding	PC-011	0.7375635540134	0.440285921853761	12.6935163521424	3.51352865254692e-32	1.63824006990033e-30	62.1662360108843	0.932599990199217	0.00266078397648045	0.771376104628883	0.452843943355642	0.719235440729746	-10.0481112820509
HAVANA	transcript	ENSG00000173599.13	protein_coding	PC	2	ENST00000393955.6	protein_coding	PC-005	0.281344631983566	0.260386355868735	9.39996050072091	1.98355323969042e-19	2.25358722555411e-18	33.0823837046767	0.383605776977698	0.0114906164057702	3.85227088862886	0.00165173917072504	0.0140436434911221	-4.89486474676249
HAVANA	transcript	ENSG00000173599.13	protein_coding	PC	2	ENST00000393958.6	protein_coding	PC-001	1.42301553670468	0.547899829215108	8.78796152635044	2.47882467315049e-17	2.25832982627815e-16	28.3161639141995	2.58140989320997	0.00896726793736763	2.51183947747312	0.0243654771184681	0.103663447491728	-7.55945286782867
ENSEMBL	transcript	ENSG00000173599.13	protein_coding	PC	3	ENST00000393960.5	protein_coding	PC-201	0.70938350010688	0.0804674384474547	1.681732416682	0.0932480287514219	0.146533867561893	-6.1372790628286	1.5898847401225	0.00359854365247188	0.589003408339348	0.56490247447705	0.824603889688138	-10.1765346275098
HAVANA	transcript	ENSG00000173599.13	protein_coding	PC	2	ENST00000528224.1	processed_transcript	PC-012	0.23778170319739	0.0970452873434493	2.09356427214928	0.0368042694618178	0.0631817132567253	-5.36605391485827	0.553294357959305	0.00091148825356849	0.136369012186428	0.89340058761938	1	-10.3498208990053
HAVANA	transcript	ENSG00000173599.13	protein_coding	PC	2	ENST00000529352.1	processed_transcript	PC-004	0.0914758466608695	-0.105953440734309	-2.66167836278463	0.00802660652616839	0.0155263365840896	-4.0316900386789	0	0	0	1	1	-10.3597524836655
HAVANA	transcript	ENSG00000173599.13	protein_coding	PC	2	ENST00000530259.1	processed_transcript	PC-009	0.0508827022801394	0.0219627147954912	1.96487374714855	0.0499846748589529	0.0834471262721856	-5.6248556012918	0.279389623854246	0.00789359060996287	2.62797186730582	0.0193921865255218	0.0878502453000428	-7.34015673509024
HAVANA	transcript	ENSG00000173599.13	protein_coding	PC	2	ENST00000530187.1	processed_transcript	PC-010	0.0867845536199915	0.0424050465993518	2.88509070236072	0.00408276484899526	0.00826558962596033	-3.42199687421681	0.615946375564936	0.0107794940598254	2.01178748900042	0.0631629341481404	0.20538644382964	-8.45170192124701
HAVANA	transcript	ENSG00000173599.13	protein_coding	PC	2	ENST00000524491.5	protein_coding	PC-003	0.448049842290208	0.296613694044893	6.95748864267759	1.09597066503122e-11	5.61646367258173e-11	15.5312692167773	0.340311947086784	0.0109133062184067	3.24110655551408	0.00567539329587863	0.0352503528079111	-6.13509104939093
ENSEMBL	transcript	ENSG00000173599.13	protein_coding	PC	3	ENST00000628663.1	protein_coding	PC-202	0.00067642650546479	-0.00180868340750695	-1.14989511419006	0.250739298623961	0.347164983352436	-6.88658042697271	0.0277234267131503	0.000677598920041505	1.07299833276682	0.300765735937068	0.555348112419805	-9.76764183438189
HAVANA	transcript	ENSG00000173599.13	protein_coding	PC	2	ENST00000531614.5	processed_transcript	PC-008	0.275845401119671	0.299140487638837	9.72359420159323	1.41254487479967e-20	1.81251218313343e-19	35.6933522868088	0.40611986943441	0.00310828966649181	0.767616011701527	0.455006534297595	0.721451074213827	-10.0510826501925
HAVANA	transcript	ENSG00000173599.13	protein_coding	PC	2	ENST00000528403.5	processed_transcript	PC-007	1.0654815116579	0.370190958387669	6.80477522054169	2.91713413261052e-11	1.43183827176169e-10	14.5726739995941	1.57978063514463	0.0023647819864931	0.26897064604907	0.791733032661991	0.997450382686798	-10.3211872521404
HAVANA	transcript	ENSG00000173599.13	protein_coding	PC	2	ENST00000534194.1	processed_transcript	PC-006	0.313994586516225	0.170794395542017	6.67212877623955	6.73257062139161e-11	3.18529072188084e-10	13.7543775848709	0.314669763502007	0.00280852705513853	1.54353635875769	0.144191773976542	0.352497424996441	-9.18074242392317
HAVANA	transcript	ENSG00000173599.13	protein_coding	PC	2	ENST00000525476.1	processed_transcript	PC-002	0.0284064393552583	0.0166449159494706	0.620359100640517	0.535305335095482	0.644888992968676	-7.35414151361101	0.296241328108242	-0.000963056811937746	-0.163900655336506	0.872066901440606	1	-10.3454099729834
HAVANA	transcript	ENSG00000173621.8	protein_coding	LRFN4	2	ENST00000531590.1	processed_transcript	LRFN4-003	1.03735942562416	0.0805628898462436	1.37983974038759	0.168255534847572	0.246515265628355	-6.59688445493829	0.881286853251847	0.00446398698566908	0.987814986418405	0.339404528117827	0.598980735559656	-9.85505767839235
HAVANA	transcript	ENSG00000173621.8	protein_coding	LRFN4	1	ENST00000393952.3	protein_coding	LRFN4-002	0.0312218253351418	0.0240560456399453	2.65061021914449	0.00829055183296992	0.0160001908038016	-4.06065546354441	0.0928186931041829	0.00172123966571648	1.19007910267247	0.2530930022475	0.501921722045004	-9.63753585124071
HAVANA	transcript	ENSG00000173621.8	protein_coding	LRFN4	2	ENST00000309602.4	protein_coding	LRFN4-001	0.788474154307544	0.219454396813962	4.65035713693589	4.25146549943223e-06	1.22810667143724e-05	3.02989716021369	2.08827831836045	0.0149558031394441	4.42239495831792	0.000531384177790672	0.00611577484865503	-3.73808644353185
ENSEMBL	transcript	ENSG00000239099.1	snRNA	RNU7-23P	3	ENST00000459465.1	snRNA	RNU7-23P-201	0.00676797492509019	4.07103898303142e-06	0.000429393053888417	0.999657565971056	1	-7.54634934857186	0	0	0	1	1	-10.3597524836655
ENSEMBL	transcript	ENSG00000266423.1	miRNA	MIR3163	3	ENST00000581592.1	miRNA	MIR3163-201	1.23436397153501	0.15448270460078	1.34296059687204	0.179896828100347	0.26130460235861	-6.64686844656889	0.24866360879143	-0.0055864384129764	-1.03997947327211	0.315342404898669	0.572003898288744	-9.80226603299464
HAVANA	transcript	ENSG00000173237.4	protein_coding	C11orf86	2	ENST00000308963.4	protein_coding	C11orf86-001	0.00665463508717313	0.00611437275808335	3.31994776753883	0.000966402654809656	0.0021296873950291	-2.09959711821301	0.00682620503036674	0.000328845437665677	1.27372230865578	0.222755813859881	0.470138884790676	-9.53782891654777
HAVANA	transcript	ENSG00000173227.13	protein_coding	SYT12	2	ENST00000393946.6	protein_coding	SYT12-001	1.22443216416054	0.102141020358722	2.12086985610498	0.0344265883010425	0.0594543118235383	-5.30906690788009	2.60275541056386	0.0113421451790275	5.32989773406714	9.36138965244614e-05	0.00177674653192968	-1.94557889453729
HAVANA	transcript	ENSG00000173227.13	protein_coding	SYT12	2	ENST00000525457.5	protein_coding	SYT12-002	0.0721016670803612	-0.0382593991104977	-3.43774606193549	0.000635752840909603	0.00143471287092572	-1.7108105711865	0.11381041114467	-0.00297356106145212	-1.87722916216234	0.0807064932684611	0.244721950583795	-8.67357710534528
HAVANA	transcript	ENSG00000173227.13	protein_coding	SYT12	2	ENST00000527043.5	protein_coding	SYT12-003	0.255720473838356	0.0160351940998099	0.503731412765834	0.61467301462922	0.716881913945382	-7.41960165749315	1.30078876407585	0.00970378464063199	3.27513069915906	0.00529807131640876	0.0334956239983491	-6.06662176801372
HAVANA	transcript	ENSG00000173227.13	protein_coding	SYT12	2	ENST00000526281.1	processed_transcript	SYT12-007	0.501815974247776	0.00604142057426728	0.115600205951998	0.908016024524959	0.950069253317748	-7.53967269769426	1.04340268385424	0.0143390917912288	2.58388550126195	0.0211528958850406	0.0936369335195962	-7.42384180386282
HAVANA	transcript	ENSG00000173227.13	protein_coding	SYT12	2	ENST00000531392.1	retained_intron	SYT12-004	0.400674665909231	0.0196704576621919	0.824640621903397	0.40997068416777	0.52204856096035	-7.20681377312075	0.916814318121321	0.0152138701487142	12.8299569339325	2.52708263740914e-09	9.11050381502676e-06	9.14726026005419
HAVANA	transcript	ENSG00000173227.13	protein_coding	SYT12	2	ENST00000533427.1	protein_coding	SYT12-005	0.010060005905332	0.000181757734281353	0.0256656994801587	0.979534269776521	1	-7.54602031695213	0.0743696358129171	0.000566625796669845	0.264706329244041	0.794952911206229	0.999845613195573	-10.3223974883164
HAVANA	transcript	ENSG00000173227.13	protein_coding	SYT12	2	ENST00000525149.1	processed_transcript	SYT12-006	0.330418396096479	-0.196618952127876	-5.59356473194877	3.67545038950698e-08	1.31559424856774e-07	7.61324439067615	0.401347553299145	0.00764501896785367	2.10099699192494	0.0535292660798349	0.182358175296775	-8.2998348219914
ENSEMBL	transcript	ENSG00000283326.1	miRNA	MIR6860	3	ENST00000635882.1	miRNA	MIR6860-201	0.206611850381336	-0.0876281953597826	-1.44590234489076	0.14883398584771	0.221598897274813	-6.50398836973615	0.041249102625527	-0.00219995214002811	-1.22246707033511	0.240986595223815	0.493554373740185	-9.59958011759632
HAVANA	transcript	ENSG00000173156.6	protein_coding	RHOD	2	ENST00000308831.6	protein_coding	RHOD-001	0.0617337600853197	0.0398287968937406	3.45432221395183	0.000598790180303481	0.00135592508776418	-1.65506405104336	0.143901432472699	0.000193594585458711	0.175988042877701	0.862732021205342	1	-10.3432188297616
HAVANA	transcript	ENSG00000173156.6	protein_coding	RHOD	1	ENST00000533360.2	processed_transcript	RHOD-002	0.0104163380545713	-0.00149627000469368	-0.293844917553944	0.768998907138933	0.846277912159988	-7.50321224733338	0.00662996074811986	0.000454625879871076	1.59185101722155	0.132929735002646	0.334244928699783	-9.1115004795107
HAVANA	transcript	ENSG00000173156.6	protein_coding	RHOD	2	ENST00000532559.1	protein_coding	RHOD-003	0.0054552105769669	0.00852142001718168	2.11126069711562	0.0352478636319534	0.0607466076760687	-5.32920402414419	0.0096508622627713	7.35303791449242e-05	0.165018762626484	0.87120255602218	1	-10.3452138039886
HAVANA	transcript	ENSG00000173120.14	protein_coding	KDM2A	2	ENST00000398645.6	protein_coding	KDM2A-001	0.365536179259293	0.312776647879002	10.0083075199192	1.31651105415314e-21	1.88589512474101e-20	38.0398013744241	0.510922853011854	0.00949103173552221	5.14898445192351	0.000131274792551613	0.00224264677284641	-2.29625372594157
HAVANA	transcript	ENSG00000173120.14	protein_coding	KDM2A	2	ENST00000529006.6	protein_coding	KDM2A-002	1.21514652429851	0.858974050810086	18.071244377522	1.69555072795152e-56	2.73008683522411e-53	117.804552363564	2.52253298321157	0.0122476158249325	7.74722891018767	1.56360270761348e-06	0.00012794537759201	2.33898713401517
HAVANA	transcript	ENSG00000173120.14	protein_coding	KDM2A	2	ENST00000532436.5	processed_transcript	KDM2A-014	0.844471783256912	0.249020963760006	6.21199259850282	1.10572882640794e-09	4.62832216496745e-09	11.0211530475903	0.59005885793972	0.0106051629193588	5.74256020526612	4.40005599029222e-05	0.00105962755746111	-1.16025766553299
HAVANA	transcript	ENSG00000173120.14	protein_coding	KDM2A	2	ENST00000527157.1	processed_transcript	KDM2A-012	1.14409487594956	0.369794270411037	7.97832984463418	1.02859975543239e-14	7.1559738899854e-14	22.376759360236	1.75313295365463	0.0183245632806001	5.2238966897404	0.000114065397216816	0.00203365206920283	-2.15059577467884
ENSEMBL	transcript	ENSG00000173120.14	protein_coding	KDM2A	3	ENST00000308783.9	protein_coding	KDM2A-201	0.974500001289372	0.39566797374592	10.5970249948518	8.48252976964815e-24	1.54157755841442e-22	43.031890408664	1.20573821465044	0.00774090116913045	1.84134999349137	0.0860719307895626	0.256174875235831	-8.73117483818937
HAVANA	transcript	ENSG00000173120.14	protein_coding	KDM2A	2	ENST00000528380.1	processed_transcript	KDM2A-011	0.806798597825215	0.238797874172572	5.73559030707142	1.68825817584306e-08	6.25413580904555e-08	8.36834258932183	0.889676825881639	0.00306844486503522	0.970886891122104	0.347486523823925	0.60765906212766	-9.87167971615902
HAVANA	transcript	ENSG00000173120.14	protein_coding	KDM2A	2	ENST00000526258.5	processed_transcript	KDM2A-004	0.0373646862418113	0.0362231690428454	4.92909019027076	1.12710508328269e-06	3.46077073199144e-06	4.30498883882256	0.144613861000088	0.00447252906315759	2.37805578063253	0.0316066122887722	0.124853999854847	-7.80712975704607
HAVANA	transcript	ENSG00000173120.14	protein_coding	KDM2A	2	ENST00000531696.5	processed_transcript	KDM2A-003	1.04246999291729e-09	1.10542945673083e-09	5.49521221020577e-06	0.999995617656835	1	-7.54634944067874	0	0	0	1	1	-10.3597524836655
HAVANA	transcript	ENSG00000173120.14	protein_coding	KDM2A	2	ENST00000525379.1	processed_transcript	KDM2A-005	0.758130651774466	0.198519582748803	6.01646338213144	3.45805739761737e-09	1.37589653657645e-08	9.91022303644613	1.10540450119368	0.0149794992060575	4.28527441611286	0.000696296480717662	0.00745649520414163	-4.01497925868375
HAVANA	transcript	ENSG00000173120.14	protein_coding	KDM2A	2	ENST00000525041.5	processed_transcript	KDM2A-013	0.653292827611889	0.283853037018655	6.80949377096248	2.83094463880808e-11	1.39168923886529e-10	14.6020292263223	0.518110185311432	0.00501116827863145	1.3271615652468	0.204928479703603	0.445638957061493	-9.47129790338279
HAVANA	transcript	ENSG00000173120.14	protein_coding	KDM2A	2	ENST00000530342.2	protein_coding	KDM2A-010	0.565229709821977	0.508206430612812	15.58212228664	7.11559236851165e-45	1.77157507437984e-42	91.1963384808105	1.30980474069331	0.00709676403083231	3.71910951624775	0.00215953318505193	0.0171266766360585	-5.16612777808026
HAVANA	transcript	ENSG00000173120.14	protein_coding	KDM2A	1	ENST00000517637.2	processed_transcript	KDM2A-009	1.16898512028949	0.236672817037591	5.09652830561654	4.92188165036462e-07	1.56878888144463e-06	5.10328183679485	0.814383991944046	0.0143486944173644	2.78601266356286	0.0141716110680286	0.0695838961927014	-7.03622625475915
HAVANA	transcript	ENSG00000173120.14	protein_coding	KDM2A	2	ENST00000529124.1	processed_transcript	KDM2A-007	0.751948441544378	0.360156100224098	8.62443870904767	8.66343802143538e-17	7.45598439454424e-16	27.0820874427535	0.708665232332936	0.00491743248151798	1.13172624929108	0.276078094944005	0.526845616602412	-9.70379086207238
HAVANA	transcript	ENSG00000173120.14	protein_coding	KDM2A	2	ENST00000534486.1	processed_transcript	KDM2A-008	0.676346456255999	0.301192138656352	9.3940271976575	2.08082876073043e-19	2.35905719455396e-18	33.0350874580528	1.0241906962039	0.0118579665590621	4.82571843761711	0.000242684237590549	0.00348049983673887	-2.93168201217444
HAVANA	transcript	ENSG00000173120.14	protein_coding	KDM2A	2	ENST00000524657.1	processed_transcript	KDM2A-006	0.472218909294561	0.341044627206245	10.5875587919124	9.21236278040611e-24	1.6675802800013e-22	42.9501768390248	0.869309769500728	0.00869992276396055	4.13415612183011	0.000939758596063268	0.00926542356421784	-4.32132302391023
HAVANA	transcript	ENSG00000179038.8	transcribed_processed_pseudogene	RP11-157K17.5	1	ENST00000621658.1	transcribed_processed_pseudogene	RP11-157K17.5-001	0.0241005786101594	0.00470428564327126	0.590422247260397	0.55517558152945	0.663121231687039	-7.37223842286013	0.671256476433276	0.00716814477691054	1.94972716830803	0.0707723219099213	0.222983838377807	-8.55515278709405
HAVANA	transcript	ENSG00000179038.8	transcribed_processed_pseudogene	RP11-157K17.5	2	ENST00000444002.3	processed_transcript	RP11-157K17.5-002	0.108148748026922	0.0466756561247001	4.80905654525509	2.0123922124181e-06	6.01598389016873e-06	3.7475931577745	0.964024112401177	0.011767055693292	4.85619869865494	0.000228898655389968	0.00333984951849473	-2.87131698253954
HAVANA	transcript	ENSG00000173020.10	protein_coding	GRK2	2	ENST00000308595.9	protein_coding	GRK2-001	1.82975969226924	0.509469499783864	6.61626810061987	9.53765771429328e-11	4.4456112520889e-10	13.4137976456831	3.85878988885808	0.014516226741269	5.30767297801098	9.75617451885013e-05	0.00182818220941895	-1.98845634117518
HAVANA	transcript	ENSG00000173020.10	protein_coding	GRK2	2	ENST00000526285.1	protein_coding	GRK2-011	0.976283519787731	0.494949763639641	6.00683977563839	3.65486288740041e-09	1.4502069523e-08	9.85633581724176	0.978144772673256	-0.0193264603493043	-2.61417516935197	0.0199274333778245	0.0896136888849662	-7.36640081710854
HAVANA	transcript	ENSG00000173020.10	protein_coding	GRK2	2	ENST00000530291.5	processed_transcript	GRK2-010	0.846963142407834	0.551834911351499	6.600448594241	1.05218948339773e-10	4.88224867697375e-10	13.3177825981326	0.309149938669017	0.00737803277389373	1.16756670642277	0.26178035914604	0.510908227728683	-9.66342415552833
HAVANA	transcript	ENSG00000173020.10	protein_coding	GRK2	2	ENST00000416281.6	retained_intron	GRK2-002	0.203793327603496	0.226100641063992	11.5734627575508	1.3473006144402e-27	3.70466178750565e-26	51.698043184729	0.515857119239391	0.0113266283109254	9.81085604357399	8.50790276515672e-08	2.99511721036175e-05	5.41514913093069
HAVANA	transcript	ENSG00000173020.10	protein_coding	GRK2	2	ENST00000529738.1	processed_transcript	GRK2-004	0.0682030540536153	0.0938469848197371	6.25022725223118	8.81694136262944e-10	3.73038904002283e-09	11.2419483218987	0.252629261618094	0.00156228532364264	0.428848562687746	0.67432201149536	0.90484771909753	-10.2620874078495
HAVANA	transcript	ENSG00000173020.10	protein_coding	GRK2	2	ENST00000533077.5	retained_intron	GRK2-003	0.285225535476749	0.170938031951724	10.5253681022716	1.58262134161027e-23	2.79273240301147e-22	42.4144869639092	0.514118747867245	0.00584856399925325	7.28034604542154	3.24181025280951e-06	0.000198446470065876	1.57138743388577
HAVANA	transcript	ENSG00000173020.10	protein_coding	GRK2	2	ENST00000534651.5	retained_intron	GRK2-013	0.0110519308635089	-0.000789449269436137	-0.0634552147796958	0.949429496941909	0.979689512125805	-7.54433763438541	0.163936679341059	0.00243828604990524	0.634035884870536	0.535909909743321	0.797547432120356	-10.1478411369691
HAVANA	transcript	ENSG00000173020.10	protein_coding	GRK2	2	ENST00000532099.5	processed_transcript	GRK2-006	0.724631885195887	1.25278259435766	17.6702502666021	1.35171583768153e-54	1.58999015402685e-51	113.450364023276	1.24140342254537	0.0128606493961337	1.66197722965003	0.117927820867801	0.317546803407689	-9.00835444117101
HAVANA	transcript	ENSG00000173020.10	protein_coding	GRK2	2	ENST00000526572.5	retained_intron	GRK2-014	0.147050051358975	0.26992796465791	6.21184022305819	1.10672451126557e-09	4.63209505995625e-09	11.020275436738	0.169049081525129	0.00234184644299823	0.665575879536971	0.516107167515926	0.779443994222335	-10.1265550851043
HAVANA	transcript	ENSG00000173020.10	protein_coding	GRK2	2	ENST00000527176.5	processed_transcript	GRK2-008	0.679332479970018	0.439559028043673	6.69963130483564	5.6667939223422e-11	2.70443785262034e-10	13.9229379600402	0.221731296715549	-0.000766854422569867	-0.171209925348137	0.866419628173437	1	-10.3441035359656
HAVANA	transcript	ENSG00000173020.10	protein_coding	GRK2	2	ENST00000529815.1	retained_intron	GRK2-012	0.00125568703851748	0.00120676363329456	0.314144844292665	0.753542663592556	0.833822919311615	-7.49704682139043	0	0	0	1	1	-10.3597524836655
HAVANA	transcript	ENSG00000173020.10	protein_coding	GRK2	2	ENST00000531390.1	retained_intron	GRK2-005	0.0841364464759487	0.0833479049514372	3.93750906791713	9.40717558947896e-05	0.00023469014826783	0.0814615042550253	0.262233273444204	0.00996833778680291	5.16882054534346	0.000126471105071698	0.00218598600423002	-2.257623795677
HAVANA	transcript	ENSG00000173020.10	protein_coding	GRK2	2	ENST00000532611.1	retained_intron	GRK2-009	0.0547648738896621	-0.000946197517629439	-0.0566912032971027	0.954813932868305	0.983388766029382	-7.54474367108279	0.358553888417478	0.00147085009153352	0.324748717064313	0.749998634327126	0.965953748860498	-10.3035974408384
HAVANA	transcript	ENSG00000173020.10	protein_coding	GRK2	2	ENST00000524899.1	processed_transcript	GRK2-007	0.082623174644579	0.0735989832468879	4.77488793096403	2.36821904736031e-06	7.02742055356372e-06	3.59121316764951	0.241412277069889	0.00616708556611711	2.01226744321343	0.0631071083686142	0.20525927897531	-8.45089466617477
HAVANA	transcript	ENSG00000172932.14	protein_coding	ANKRD13D	2	ENST00000447274.6	protein_coding	ANKRD13D-001	0.0658006157469237	0.0213441294515657	2.16358637070906	0.030971265195372	0.0539829583805687	-5.21846290431261	0.217279252642342	0.00545820146562384	5.35880608880619	8.87255164414317e-05	0.0017144464881686	-1.88989345505001
ENSEMBL	transcript	ENSG00000172932.14	protein_coding	ANKRD13D	3	ENST00000511455.6	protein_coding	ANKRD13D-201	0.563291666590087	0.256827221289985	5.21972328148087	2.63619610156867e-07	8.64248551878279e-07	5.70595904366537	2.05780433001266	0.00629882327515834	0.960209922523668	0.352653159324303	0.613357900103126	-9.88203385836407
HAVANA	transcript	ENSG00000172932.14	protein_coding	ANKRD13D	2	ENST00000512101.5	retained_intron	ANKRD13D-009	1.1645787655571	0.25181707302262	6.14440208993744	1.64542670022017e-09	6.77023019852225e-09	10.6336746483847	1.18126940654055	0.013488727801783	5.57064156952729	6.00958825670162e-05	0.0013123802576445	-1.48488803721968
HAVANA	transcript	ENSG00000172932.14	protein_coding	ANKRD13D	2	ENST00000513460.5	retained_intron	ANKRD13D-010	0.308954214720578	0.0906441096723639	2.83648303740232	0.00474724548355612	0.00951629087800067	-3.55869742143637	0.799783246197328	0.0141212558690122	4.18345136926414	0.000852010706569685	0.00862895850572983	-4.22127559847521
HAVANA	transcript	ENSG00000172932.14	protein_coding	ANKRD13D	2	ENST00000308440.10	protein_coding	ANKRD13D-002	0.166251400974559	0.10494964131193	3.74462601904991	0.000201775574549492	0.000484392563742445	-0.637490047579288	0.593835275983441	-0.00132379435275993	-0.282193799160437	0.781773771595375	0.990244424886366	-10.3173127468864
HAVANA	transcript	ENSG00000172932.14	protein_coding	ANKRD13D	2	ENST00000514166.5	protein_coding	ANKRD13D-003	0.545281201495025	-0.0220560885383702	-0.522838375200186	0.60131939477996	0.705024854943422	-7.40980669272824	1.2056481297194	0.00979032399176477	2.89359362600426	0.0114294956842822	0.0593164585672514	-6.82624167677647
HAVANA	transcript	ENSG00000172932.14	protein_coding	ANKRD13D	2	ENST00000514779.2	protein_coding	ANKRD13D-011	0.422019199650797	0.220299914754891	4.75670352993744	2.58154911707951e-06	7.63071377674081e-06	3.50840304240913	0.436151826831925	0.00859189552928183	1.6596053470682	0.11841024193742	0.318441913171553	-9.01189306194566
HAVANA	transcript	ENSG00000172932.14	protein_coding	ANKRD13D	2	ENST00000506531.5	retained_intron	ANKRD13D-012	0.656464210845617	0.463269885669836	12.0346053756889	1.8603647790201e-29	6.32917105059144e-28	55.9442071464822	0.325586055799405	0.00112757115753797	0.279550363278403	0.783761624567537	0.991643367857358	-10.3181020087628
HAVANA	transcript	ENSG00000172932.14	protein_coding	ANKRD13D	2	ENST00000504729.1	retained_intron	ANKRD13D-013	0.608769841178803	0.243017541451054	5.42425978315907	9.09720595407292e-08	3.12665023743535e-07	6.73495931832495	0.561814405458933	0.00830729703769242	3.46484581785315	0.00360941229012216	0.0251009215650163	-5.68309845788492
HAVANA	transcript	ENSG00000172932.14	protein_coding	ANKRD13D	2	ENST00000504186.5	retained_intron	ANKRD13D-014	0.643015624736475	0.340926623820443	6.91350000967815	1.45554628755038e-11	7.37337154143642e-11	15.2533491017753	1.22118188462724	0.0133229873702729	2.40837977786806	0.0298050706495391	0.119633193057911	-7.75149218456251
HAVANA	transcript	ENSG00000172932.14	protein_coding	ANKRD13D	2	ENST00000508417.5	retained_intron	ANKRD13D-004	0.62390240175973	0.499516000971303	14.8625507751202	1.29298793145807e-41	2.00891173006578e-39	83.7381367594978	0.260752477895256	7.52702189300119e-05	0.0243940339807495	0.980870089868767	1	-10.3594344865167
HAVANA	transcript	ENSG00000172932.14	protein_coding	ANKRD13D	2	ENST00000512231.5	retained_intron	ANKRD13D-007	0.107524075335086	0.0264327928868458	1.07338801583122	0.28361720030436	0.385222543618629	-6.97135558554325	0.930568414597323	0.0105180724101308	4.3180162218877	0.000652671678432874	0.00711682038123769	-3.94875966115527
HAVANA	transcript	ENSG00000172932.14	protein_coding	ANKRD13D	2	ENST00000513750.5	retained_intron	ANKRD13D-006	0.307440303492554	0.283536714767656	11.4161770410216	5.68250422046672e-27	1.46011741538266e-25	50.2714446282818	0.708427254195293	0.00620550906934058	2.54207428189379	0.0229640775596191	0.0994492387049485	-7.50272139050265
HAVANA	transcript	ENSG00000172932.14	protein_coding	ANKRD13D	2	ENST00000508422.1	retained_intron	ANKRD13D-015	0.00447067437782209	-0.000761164089165712	-0.0901265259957039	0.928222927814828	0.964676112975633	-7.54229103929466	0.00943738940360555	-0.000503327434858963	-1.2103115002936	0.245476437588599	0.495249563486284	-9.61392299032641
HAVANA	transcript	ENSG00000172932.14	protein_coding	ANKRD13D	2	ENST00000507915.1	retained_intron	ANKRD13D-017	0.107135567015724	0.0564092604191853	4.20482136216732	3.09864087129384e-05	8.15196356505087e-05	1.13376232199083	0.437709566264876	0.00545020954596284	2.4695513283952	0.0264633980626594	0.109840407983449	-7.63834787609423
HAVANA	transcript	ENSG00000172932.14	protein_coding	ANKRD13D	2	ENST00000506119.1	nonsense_mediated_decay	ANKRD13D-016	0.520040535071462	0.219241013929478	6.5416550825144	1.51320218968122e-10	6.90589437856559e-10	12.962632219402	0.734254861986496	0.00895225253865361	2.63489559447839	0.0191288292178448	0.0869942342430659	-7.32696788160698
HAVANA	transcript	ENSG00000172932.14	protein_coding	ANKRD13D	2	ENST00000515828.1	protein_coding	ANKRD13D-008	0.466789963384808	0.142463035486462	3.88091317873189	0.000118072257887754	0.00029134377835642	-0.133018088956928	1.08852739984572	0.0143706901721252	4.09294187125566	0.0010201726355664	0.0098515717326415	-4.4050442453825
HAVANA	transcript	ENSG00000172932.14	protein_coding	ANKRD13D	2	ENST00000504236.1	processed_transcript	ANKRD13D-018	0.00639219240423889	-0.00617121721554773	-1.60014797539593	0.1102002981519	0.170015206267037	-6.27033438442778	0.0174203225378688	-0.000120332939590332	-0.21222746810343	0.834877276338444	1	-10.3357201493447
HAVANA	transcript	ENSG00000172830.12	protein_coding	SSH3	2	ENST00000308127.8	protein_coding	SSH3-001	0.258950905213113	0.106577313461487	3.30434678331122	0.00102058793889674	0.00224238030491239	-2.15011557788548	0.881563259621	0.0134385236105387	3.70957776919951	0.00220143915832003	0.017368844422944	-5.18553981069963
HAVANA	transcript	ENSG00000172830.12	protein_coding	SSH3	2	ENST00000376757.9	protein_coding	SSH3-002	0.345636378526474	0.255661416633759	10.9511630270912	3.74596782798333e-25	7.88692849081874e-24	46.1214646783072	0.261026240979835	0.00173576053408469	0.777193486786068	0.449510791635981	0.715924331956068	-10.0434878182494
HAVANA	transcript	ENSG00000172830.12	protein_coding	SSH3	2	ENST00000308298.11	protein_coding	SSH3-011	0.00845912769120077	-0.0137060891779329	-2.00342504130847	0.0456733002819416	0.076886578748867	-5.54902139046185	0	0	0	1	1	-10.3597524836655
HAVANA	transcript	ENSG00000172830.12	protein_coding	SSH3	2	ENST00000532600.1	nonsense_mediated_decay	SSH3-010	0.015275235845856	-0.0082426875796793	-0.556516320264159	0.578108069525709	0.684079166224606	-7.39165537961102	0	0	0	1	1	-10.3597524836655
HAVANA	transcript	ENSG00000172830.12	protein_coding	SSH3	2	ENST00000532881.5	nonsense_mediated_decay	SSH3-008	0.267924916052612	0.18109901221088	6.51869985302423	1.74262026729958e-10	7.90570069440636e-10	12.8246933696387	0.536075060243117	0.00483187434090924	1.0905186970369	0.29323547128666	0.546758224207256	-9.74889472938234
HAVANA	transcript	ENSG00000172830.12	protein_coding	SSH3	2	ENST00000534112.1	processed_transcript	SSH3-003	0.170910708573585	0.111548180677503	4.72003953147622	3.06930701061174e-06	9.0033677863806e-06	3.34231592838759	0.293498423111207	0.00685987174038894	2.33586849194941	0.0342850327777438	0.132409562820281	-7.88401413578663
HAVANA	transcript	ENSG00000172830.12	protein_coding	SSH3	2	ENST00000532181.5	protein_coding	SSH3-006	0.568300792243416	0.256350431843116	6.9454068969655	1.18496406668231e-11	6.05325769311229e-11	15.4547922612563	0.375216881214567	0.00280908127617338	0.773637882543769	0.45154619466623	0.717942896198249	-10.0463174960278
HAVANA	transcript	ENSG00000172830.12	protein_coding	SSH3	2	ENST00000529224.1	processed_transcript	SSH3-009	0.496545035525679	0.381625621738576	10.7884045211697	1.58357024958485e-24	3.11104483136263e-23	44.6937048256115	0.49586868367256	0.0100652357442364	2.70556612514666	0.0166309535104967	0.0783178608068023	-7.19166574280493
HAVANA	transcript	ENSG00000172830.12	protein_coding	SSH3	2	ENST00000527821.2	protein_coding	SSH3-004	0.0373086596550472	0.0210369671136084	2.45910210087048	0.0142677238670607	0.0264707512372277	-4.54321951057359	0.0765536372180055	0.00154780812936609	0.747248152990713	0.466832294740792	0.733306163802261	-10.0669449829756
HAVANA	transcript	ENSG00000172830.12	protein_coding	SSH3	2	ENST00000531495.1	processed_transcript	SSH3-005	0.243329989242609	0.156511755051185	6.67057144538895	6.79847660570956e-11	3.21500071612792e-10	13.7448501733432	0.379900787178878	0.00542050804725816	1.65703412718926	0.118935137516511	0.319388514809313	-9.01572518411039
HAVANA	transcript	ENSG00000172830.12	protein_coding	SSH3	2	ENST00000525913.1	processed_transcript	SSH3-007	0.577253037723535	0.231957566969374	3.86683893270504	0.000124883029959334	0.00030736177411421	-0.185901198210826	0.294852270550811	-0.000145800035900297	-0.0328556777275452	0.974236654095153	1	-10.3591756247629
HAVANA	transcript	ENSG00000172613.7	protein_coding	RAD9A	2	ENST00000622583.4	processed_transcript	RAD9A-011	0.996057853793006	0.412509817384795	9.29803749156435	4.50173326480864e-19	4.91830633521957e-18	32.2728285458844	1.29866446974203	0.0123068510310307	6.27602902474498	1.71622183922575e-05	0.000571408789243776	-0.177109922899593
HAVANA	transcript	ENSG00000172613.7	protein_coding	RAD9A	2	ENST00000621995.1	protein_coding	RAD9A-010	0.329942871670728	0.0661958238682933	2.56674588033178	0.010557044955513	0.0200255392820551	-4.27631340828624	0.746369917422255	0.0110245553794794	4.32428006076951	0.000644649951243007	0.00704887164250374	-3.93609817140953
HAVANA	transcript	ENSG00000172613.7	protein_coding	RAD9A	2	ENST00000543808.5	processed_transcript	RAD9A-005	0.00674975279306702	0.0071198966931012	1.44841218976202	0.148131483884979	0.220666674993725	-6.50037412713248	0.0403697000517073	4.01893944404634e-05	0.0509167172558737	0.960085084105991	1	-10.3583671738009
HAVANA	transcript	ENSG00000172613.7	protein_coding	RAD9A	2	ENST00000307980.6	protein_coding	RAD9A-001	0.13653776782356	0.0651911000372521	2.70250461702048	0.00711703765257225	0.0138771814223633	-3.92383342993618	0.522974436329996	0.0018577313045348	0.634584518016792	0.535561856282633	0.797318678135843	-10.1474792118236
HAVANA	transcript	ENSG00000172613.7	protein_coding	RAD9A	2	ENST00000544620.5	protein_coding	RAD9A-007	0.0572904395389284	0.0143717970721468	0.878286473366322	0.380212066594109	0.491058922901414	-7.16123622335114	0.0495428886576526	0.00298386182923727	1.93650584548684	0.0724972004804158	0.226755155950433	-8.57694831852836
HAVANA	transcript	ENSG00000172613.7	protein_coding	RAD9A	2	ENST00000538013.5	nonsense_mediated_decay	RAD9A-004	0.0211988319660157	0.023011686544077	2.84074652896462	0.00468525855107194	0.00939970606098688	-3.5467970326422	0.0190575324961875	0.000226871123951415	0.498669014883228	0.625474908585604	0.87045663260003	-10.2279873864423
HAVANA	transcript	ENSG00000172613.7	protein_coding	RAD9A	2	ENST00000542139.1	nonsense_mediated_decay	RAD9A-006	0.145021390033954	0.0602227697362475	2.39310063809504	0.0170762472351773	0.0312693903927641	-4.70135339005035	0.0878494642805974	0.00278486736066304	1.17805123362907	0.257706478944098	0.506562450405546	-9.65141817206054
HAVANA	transcript	ENSG00000172613.7	protein_coding	RAD9A	2	ENST00000541132.1	retained_intron	RAD9A-008	0.233413331505065	0.00964010683013323	0.303534680799102	0.761609264688884	0.840353650414563	-7.50032064365956	0.291222485056026	0.00983653027013569	5.10187882918316	0.000143455067762775	0.00238631777467898	-2.38816345294448
HAVANA	transcript	ENSG00000172613.7	protein_coding	RAD9A	2	ENST00000530934.5	retained_intron	RAD9A-002	0.392218679531476	0.153339791328633	6.63961499909156	8.247943096555e-11	3.86989620942764e-10	13.555851196407	1.03480850207357	0.00839292480083083	3.94686822274954	0.00136612483718427	0.0122253578773998	-4.70219989316135
HAVANA	transcript	ENSG00000172613.7	protein_coding	RAD9A	2	ENST00000529100.5	processed_transcript	RAD9A-003	0.0911195184400722	0.0463348617578803	3.45141256629451	0.000605129633339701	0.00136928598481758	-1.66486785311362	0.136767172996519	0.00179789318590948	1.45620911640993	0.166597376170549	0.388301558853707	-9.30195713826687
HAVANA	transcript	ENSG00000172613.7	protein_coding	RAD9A	2	ENST00000535644.1	processed_transcript	RAD9A-009	0.319763126089551	0.0701145423939145	2.55383750293176	0.0109511757472171	0.0207165480054299	-4.30890804570643	0.932487339030268	0.0134683428039258	3.37551795474708	0.00432437871902262	0.0287644692810296	-5.86401028454644
HAVANA	transcript	ENSG00000175482.8	protein_coding	POLD4	2	ENST00000529704.5	protein_coding	POLD4-002	0.424026675600339	0.133334381606309	5.6025149384099	3.50126497152307e-08	1.25576317048758e-07	7.66033764607471	0.917623538046768	0.00831342395921734	3.99210162828112	0.00124781726339056	0.0114295778973195	-4.6101236316298
HAVANA	transcript	ENSG00000175482.8	protein_coding	POLD4	2	ENST00000533429.1	retained_intron	POLD4-008	0.151787584997938	0.0689317944696291	2.2661463565977	0.0238710039686816	0.0425321748535136	-4.99369454600274	0.181514051124177	-0.000744366411651539	-0.223733991806432	0.826078804726244	1	-10.3330481364721
HAVANA	transcript	ENSG00000175482.8	protein_coding	POLD4	2	ENST00000530584.5	protein_coding	POLD4-005	0.0791311199476161	0.0421373453826293	1.47318069898197	0.141334446042767	0.211895957318882	-6.46437354079246	0.0280415350089465	0.000213537567129329	0.235107933998538	0.81740538524955	1	-10.3302692678196
HAVANA	transcript	ENSG00000175482.8	protein_coding	POLD4	2	ENST00000312419.7	protein_coding	POLD4-004	1.20913774999706	0.00947136988894809	0.180148170879972	0.857109570431622	0.912835679800304	-7.53013511820053	1.24293214954672	-0.00806601555929553	-2.01412950744905	0.0628909489017556	0.20471552032152	-8.44776175448049
HAVANA	transcript	ENSG00000175482.8	protein_coding	POLD4	2	ENST00000532830.5	protein_coding	POLD4-001	0.02069687834045	0.00247618330383048	0.266649504550656	0.789849475023859	0.862416283647493	-7.51082692227049	1.01389302811337	0.00878217405509806	2.69706478498215	0.0169138432380859	0.079311599780462	-7.20800602313902
HAVANA	transcript	ENSG00000175482.8	protein_coding	POLD4	2	ENST00000534515.1	retained_intron	POLD4-003	0.356513133036993	0.0803272531950734	3.84671402484384	0.000135269746149008	0.000331558818537101	-0.261204973844714	0.551368241207556	0.00556678582436064	1.811799831354	0.0907276885831441	0.265545707281358	-8.77809244456632
HAVANA	transcript	ENSG00000175482.8	protein_coding	POLD4	2	ENST00000528087.1	retained_intron	POLD4-006	0.0202703233990933	0.0235310454729905	1.94254786659041	0.0526344614465731	0.0874731037608982	-5.66810947395895	0.0917344132786532	0.00233275485566932	1.0118974548914	0.328138055106025	0.586212765500621	-9.83097868541181
HAVANA	transcript	ENSG00000175482.8	protein_coding	POLD4	1	ENST00000539074.1	protein_coding	POLD4-013	0.0184011591895872	0.00538536109222086	0.897448291638528	0.369913661013205	0.480163742067955	-7.14426243356403	0.0815000641432358	-0.00323486355546871	-2.08724435054075	0.0549204621743195	0.18574930247994	-8.32348074217931
HAVANA	transcript	ENSG00000175482.8	protein_coding	POLD4	2	ENST00000531239.2	protein_coding	POLD4-010	0.101905603508164	0.0134606790338765	0.610501288577022	0.541808458484473	0.650880632734618	-7.3601992633071	0.295640098053443	0.00481697383254496	1.2907196582827	0.216956618342065	0.462400444773441	-9.5169025842196
HAVANA	transcript	ENSG00000175482.8	protein_coding	POLD4	2	ENST00000524743.1	retained_intron	POLD4-009	0.142566233023578	0.0577239157258815	2.0356732603272	0.0423122898863532	0.0717519129894289	-5.484472456096	0.021056612837008	-0.00048129400770304	-0.502487008112696	0.622852806300008	0.87045663260003	-10.2259793223978
HAVANA	transcript	ENSG00000175482.8	protein_coding	POLD4	2	ENST00000542982.1	retained_intron	POLD4-012	0.659883148652052	0.135570649648001	4.52498464094051	7.56238129934288e-06	2.12681688477883e-05	2.47853488134171	1.10179069128638	0.0152395273290009	4.69194678508685	0.00031409912841442	0.00418198485749436	-3.19763422068552
HAVANA	transcript	ENSG00000175482.8	protein_coding	POLD4	2	ENST00000529000.1	retained_intron	POLD4-011	0.0756716987397625	0.0135363607001565	0.849316772935256	0.396113381063894	0.507756942102431	-7.18620451024695	0.227380928768145	0.00312487743755535	0.994333500806382	0.336328195976479	0.595439977659862	-9.84859001893467
HAVANA	transcript	ENSG00000256514.1	protein_coding	AP003419.11	2	ENST00000543494.1	protein_coding	AP003419.11-001	0.0184310830722538	0.0258255861939968	1.68190124054568	0.0932152599014112	0.146491449764066	-6.13699694669021	0.0501173398875551	-0.00267292479400294	-1.22268699827362	0.240905954004703	0.493554373740185	-9.59931954026838
HAVANA	transcript	ENSG00000274251.1	lincRNA	CTC-1337H24.3	2	ENST00000613900.1	lincRNA	CTC-1337H24.3-001	0.589898994480338	0.46541767647927	11.2322122794935	3.01597047399548e-26	7.16385983035943e-25	48.6173764755	1.04985499599843	0.0219415572527248	9.10480583254632	2.18352288618144e-07	4.53095966422903e-05	4.41750607611107
ENSEMBL	transcript	ENSG00000201684.1	misc_RNA	RN7SKP239	3	ENST00000364814.1	misc_RNA	RN7SKP239-201	0.861364860419439	0.55989311389283	10.1122408505665	5.47546126392971e-22	8.16572016219119e-21	38.9075880792061	1.73698015824346	0.0206457634421858	4.17190518993976	0.00087178328840771	0.00877717008908993	-4.24469987575745
HAVANA	transcript	ENSG00000175505.10	protein_coding	CLCF1	2	ENST00000312438.7	protein_coding	CLCF1-002	0.0230747781312645	0.0278647208283294	3.42566668136477	0.000664017464763062	0.00149465180180046	-1.75127314502103	0.652421777362341	0.0145091501638075	11.3315289596489	1.31644947440001e-08	1.43742901952601e-05	7.39394881743755
HAVANA	transcript	ENSG00000175505.10	protein_coding	CLCF1	2	ENST00000533438.1	protein_coding	CLCF1-001	0.00722163522509321	0.00719707316212238	2.38217092893483	0.0175855656313497	0.0321212808058359	-4.72713441397671	0.107238450465902	0.002307974557184	1.45253538086207	0.167600297789441	0.38993536870843	-9.30694216513139
HAVANA	transcript	ENSG00000275484.1	lincRNA	CTC-1337H24.4	2	ENST00000616071.1	lincRNA	CTC-1337H24.4-001	0.824456421448386	0.411657195043431	8.27937042296733	1.14900874858827e-15	8.807811619261e-15	24.5346293205363	1.06051610347401	0.0217258237133904	6.99075146747817	5.16915376304759e-06	0.000266304281905466	1.08096985453215
ENSEMBL	transcript	ENSG00000253024.1	snRNA	RNU6-1238P	3	ENST00000517215.1	snRNA	RNU6-1238P-201	0.114737534892924	0.228029476180456	4.59616214988029	5.46215176642676e-06	1.5585813643992e-05	2.78986063361925	0	0	0	1	1	-10.3597524836655
HAVANA	transcript	ENSG00000172531.14	protein_coding	PPP1CA	2	ENST00000312989.11	protein_coding	PPP1CA-002	0.868137699960968	0.225292063268774	4.24766260633467	2.57872689979143e-05	6.84540479380039e-05	1.30840262386284	1.00898328554728	-0.0237544337062559	-4.93320600727813	0.000197556105704927	0.00300647089343542	-2.71921073653297
HAVANA	transcript	ENSG00000172531.14	protein_coding	PPP1CA	2	ENST00000532446.5	processed_transcript	PPP1CA-004	0.0170337508184242	0.00424123596769917	0.630430495433097	0.528702311331596	0.638641909663859	-7.34785246337135	0.062751416089616	0.00146006145782658	1.10001937169434	0.289211001758864	0.542037142823984	-9.73862108117175
HAVANA	transcript	ENSG00000172531.14	protein_coding	PPP1CA	2	ENST00000526510.5	retained_intron	PPP1CA-003	0.228804107650142	-0.00768834995020753	-0.331511603554065	0.740397619617303	0.823181786603034	-7.49144560536849	0.602132492637281	0.0100395785684523	2.78868862698323	0.0140962024186807	0.0693141207720044	-7.03103138642212
HAVANA	transcript	ENSG00000172531.14	protein_coding	PPP1CA	2	ENST00000376745.8	protein_coding	PPP1CA-001	1.63363759319791	0.445499891215002	8.313747180946	8.91201173619987e-16	6.91221921836629e-15	24.784908788639	3.4752816444901	0.00304367127679587	2.0017327810753	0.064342856688821	0.208117718219254	-8.46858830327338
HAVANA	transcript	ENSG00000172531.14	protein_coding	PPP1CA	2	ENST00000358239.8	protein_coding	PPP1CA-006	0.154893744451499	0.100031180625026	4.63428887063568	4.58053338069402e-06	1.31825893142987e-05	2.95845959217199	0.396872588102903	-0.0110907073131374	-4.00824102519772	0.00120817287157753	0.0111553965944511	-4.57728162640563
HAVANA	transcript	ENSG00000172531.14	protein_coding	PPP1CA	2	ENST00000532279.1	processed_transcript	PPP1CA-008	0.0737387663529797	-0.017097407330515	-1.28317125046814	0.20002925409796	0.286365433676558	-6.7250468626216	0.220822023727595	0.00550166137280571	2.69877403636559	0.0168565945310448	0.0791262353695999	-7.20472207081952
HAVANA	transcript	ENSG00000172531.14	protein_coding	PPP1CA	2	ENST00000527663.5	protein_coding	PPP1CA-007	0.00823197593050831	0.0391957876956755	3.5399838041942	0.000437710295831922	0.00100849101083324	-1.36291092128798	0.136784728402658	0.00515919393515685	2.23492123578974	0.0415875870970366	0.152228396829258	-8.06538698033944
HAVANA	transcript	ENSG00000172531.14	protein_coding	PPP1CA	2	ENST00000537694.1	processed_transcript	PPP1CA-009	0.0843099334680525	0.0431967651783095	2.27953667216345	0.0230575664398748	0.0411964258482904	-4.96359593206817	0.047577894264182	-0.00118565885861729	-1.39864695079026	0.182895187639773	0.413512304523485	-9.37897431086366
HAVANA	transcript	ENSG00000172531.14	protein_coding	PPP1CA	2	ENST00000529724.1	processed_transcript	PPP1CA-005	0.134702713862547	0.0211125346262861	1.23265713499601	0.218285646870055	0.308639510979262	-6.78834110100095	0.311845876783464	-1.96838040676239e-06	-0.00124869270022087	0.999020666092698	1	-10.3597516504142
HAVANA	transcript	ENSG00000172531.14	protein_coding	PPP1CA	2	ENST00000546202.5	protein_coding	PPP1CA-011	0.00426639731485486	0.000735085817895034	0.214469333807161	0.830268920268171	0.892641786853841	-7.52336872374971	0.00790283730078109	-0.000421484656041658	-1.76638554467966	0.0983194216860131	0.28029082663048	-8.84925711860868
HAVANA	transcript	ENSG00000172531.14	protein_coding	PPP1CA	2	ENST00000542876.1	protein_coding	PPP1CA-010	0.125474265488419	-0.00900767764792948	-0.510210001515567	0.610130534568512	0.712858038122699	-7.41632129582476	0.70852545894614	0.0117431564321589	2.90871629704217	0.0110882479556054	0.0579558111886549	-6.79654725734542
HAVANA	transcript	ENSG00000175463.11	protein_coding	TBC1D10C	2	ENST00000526387.5	protein_coding	TBC1D10C-001	0.00573862134179949	-0.00146206841823588	-0.507002304609676	0.612377752370046	0.714833113981015	-7.41795071168409	0.0178733403329377	-0.000230399968519914	-0.623509224538533	0.542612356800074	0.803704381178928	-10.1547280065977
HAVANA	transcript	ENSG00000175463.11	protein_coding	TBC1D10C	2	ENST00000530967.6	retained_intron	TBC1D10C-008	0.0126957919814074	0.00872760536309203	1.91195662894133	0.056455614977785	0.0932405254330429	-5.72658589843051	0.154195535915746	0.00546382320648915	3.01851527198768	0.00889329737404853	0.0491719643538433	-6.57978140899073
HAVANA	transcript	ENSG00000175463.11	protein_coding	TBC1D10C	2	ENST00000529635.5	nonsense_mediated_decay	TBC1D10C-002	0.0108379843313168	0.0081565826054144	2.24539932437288	0.0251806520878725	0.0446683306829469	-5.03998642058921	0.0237288011618591	-0.000843643227939169	-1.7028919416043	0.10987074548875	0.302599826486834	-8.9467769864318
ENSEMBL	transcript	ENSG00000175463.11	protein_coding	TBC1D10C	3	ENST00000312390.9	protein_coding	TBC1D10C-201	0.0147516188080651	0.0124919388634722	3.18584675757299	0.00153389866563784	0.00329260308459525	-2.52639309580148	0.00885249455916646	-0.000268453367701097	-0.937965244183162	0.363589367688269	0.625412809081779	-9.90328136547544
HAVANA	transcript	ENSG00000175463.11	protein_coding	TBC1D10C	2	ENST00000542590.1	protein_coding	TBC1D10C-007	0.00424494726448579	-0.00102369568798062	-0.50918033479441	0.610851488441057	0.713500922756289	-7.41684545504443	0.00231079178803506	-0.000123242228695203	-1.05049872818344	0.310643715652853	0.566505103330162	-9.79133613404714
HAVANA	transcript	ENSG00000175463.11	protein_coding	TBC1D10C	2	ENST00000533745.5	retained_intron	TBC1D10C-005	0.0213025760069225	0.0093470161353719	1.07777472151621	0.281656390148133	0.383012135044956	-6.96665172989709	0.256263077192283	0.00400983929868301	2.60228613442618	0.0204000652950047	0.0911382312126479	-7.38897617483799
HAVANA	transcript	ENSG00000175463.11	protein_coding	TBC1D10C	2	ENST00000529132.1	retained_intron	TBC1D10C-006	0.00509127008093532	0.00282570741880356	1.05662954180986	0.291193290208955	0.393764817730447	-6.98914983092543	0	0	0	1	1	-10.3597524836655
HAVANA	transcript	ENSG00000175463.11	protein_coding	TBC1D10C	2	ENST00000526474.1	retained_intron	TBC1D10C-003	0.0179865784038454	0.00964474958686629	4.30209135603295	2.03743643007869e-05	5.469863843813e-05	1.53265170416855	0.59667934244191	0.0132156915007775	7.50012957099637	2.29192819156388e-06	0.000159993528818204	1.93624185279996
HAVANA	transcript	ENSG00000175463.11	protein_coding	TBC1D10C	2	ENST00000524662.1	retained_intron	TBC1D10C-004	0.0299004792509135	0.00122962476279032	0.146461302156718	0.883616539921947	0.932421548965317	-7.53563203457024	0.241380316226311	0.010012596264756	3.55876030547006	0.00298509955520028	0.0218003935766389	-5.49241942728549
HAVANA	transcript	ENSG00000172508.10	protein_coding	CARNS1	2	ENST00000525907.1	processed_transcript	CARNS1-005	0.231284037321189	0.0188866891268952	0.661655935456873	0.508497953843345	0.6194701395185	-7.32771113206294	0.799446891675448	0.00973339133288478	2.77423452853144	0.0145082131334865	0.0708224043019763	-7.05907315488194
HAVANA	transcript	ENSG00000172508.10	protein_coding	CARNS1	2	ENST00000529925.5	processed_transcript	CARNS1-006	0.381620126898417	0.0356561219352037	0.977498741735154	0.328797176979046	0.435744711427963	-7.06940475144251	1.29844109251078	0.0117116035927944	2.93873106309948	0.0104402772754127	0.0554288429034463	-6.73749119363227
HAVANA	transcript	ENSG00000172508.10	protein_coding	CARNS1	2	ENST00000531040.5	protein_coding	CARNS1-002	0.152326007045799	-0.0613681163600084	-1.331520229836	0.183627401382502	0.266024384053464	-6.66210093531481	0.23334928938737	0.00707689498445583	2.7537853870312	0.0151111834012637	0.072969779866702	-7.09866875022663
HAVANA	transcript	ENSG00000172508.10	protein_coding	CARNS1	2	ENST00000531958.5	retained_intron	CARNS1-004	0.571728839947894	0.0407872271980921	0.700028697168421	0.48423645486477	0.596143471360689	-7.3016287555911	1.02731117482465	0.0106028936255931	2.12092034322158	0.0515714406107885	0.177586345242472	-8.26543253264964
HAVANA	transcript	ENSG00000172508.10	protein_coding	CARNS1	2	ENST00000307823.7	protein_coding	CARNS1-001	0.314745915549411	0.105449385527527	2.46828664586673	0.0139111995697497	0.0258578951853455	-4.52088127467838	0.397581420830793	0.00707434736293901	1.77331495528699	0.0971259114323975	0.27791207524846	-8.83847357146381
ENSEMBL	transcript	ENSG00000172508.10	protein_coding	CARNS1	3	ENST00000445895.2	protein_coding	CARNS1-201	0.660027340332563	-0.0239416158143238	-0.378454475808569	0.70525437817282	0.794496622410078	-7.47479807472798	1.8394228067742	0.0115564083523021	1.99588390347933	0.0650384367541805	0.209776537101911	-8.4783891045507
HAVANA	transcript	ENSG00000172508.10	protein_coding	CARNS1	2	ENST00000531388.1	retained_intron	CARNS1-003	1.54364495854315	-0.108691445415335	-1.2667081349741	0.205852129976856	0.293461113752367	-6.74595257447345	3.16611627515389	0.0163084677731233	3.96010165557175	0.00133037855107626	0.0119950843079046	-4.67525786394903
HAVANA	transcript	ENSG00000175634.14	protein_coding	RPS6KB2	2	ENST00000530623.5	retained_intron	RPS6KB2-008	0.145513677009218	0.060336422309182	2.50547052339759	0.0125471301379593	0.0235031152205154	-4.42961419166584	0.409199562250499	0.00182911711617909	0.635511162646509	0.534974278086855	0.796764678257899	-10.1468672456088
HAVANA	transcript	ENSG00000175634.14	protein_coding	RPS6KB2	2	ENST00000556575.5	nonsense_mediated_decay	RPS6KB2-014	0.403568996475317	0.281377299783653	9.07631406742062	2.62110792836902e-18	2.64179168410956e-17	30.533281738201	0.661097341843261	0.00154606590608612	0.599472645159066	0.558088285848238	0.818373194063486	-10.1700431495759
HAVANA	transcript	ENSG00000175634.14	protein_coding	RPS6KB2	2	ENST00000524934.5	protein_coding	RPS6KB2-006	0.0473389504373155	0.000426968173836531	0.0348059371989577	0.972248440742213	0.9955929750187	-7.54574415637207	0.0671066212082836	0.00111293255629641	0.823617128362678	0.423467195996385	0.689529135056051	-10.0054517911149
HAVANA	transcript	ENSG00000175634.14	protein_coding	RPS6KB2	2	ENST00000524814.5	processed_transcript	RPS6KB2-013	0.0379721081336739	-0.0109937660897964	-0.86966159044914	0.384904577009077	0.495914914899767	-7.16875707783204	0.0628847494546856	-0.00158040114693546	-1.46913899251035	0.163107147226231	0.38286501669128	-9.28433762677205
HAVANA	transcript	ENSG00000175634.14	protein_coding	RPS6KB2	2	ENST00000420069.3	protein_coding	RPS6KB2-009	0.0919826129500209	0.0474295174684065	2.75845490479394	0.00602128340346417	0.0118774990883043	-3.77343310688894	0.102391510542786	0.00275403466220755	1.35541876940291	0.195975509488182	0.433022925355045	-9.43525185534726
HAVANA	transcript	ENSG00000175634.14	protein_coding	RPS6KB2	2	ENST00000312629.9	protein_coding	RPS6KB2-003	0.596568550475693	0.00128676796569667	0.0411759571259764	0.967172133146976	0.992118244129259	-7.54550233040878	0.902064922212837	-0.00324519498044861	-0.783874632720827	0.445701770816552	0.712135317344985	-10.0381384423301
HAVANA	transcript	ENSG00000175634.14	protein_coding	RPS6KB2	1	ENST00000528964.5	nonsense_mediated_decay	RPS6KB2-005	0.305206984238117	0.117153633463106	4.40742047303504	1.2822275781775e-05	3.5205073798959e-05	1.97412849052827	0.699107524021221	0.00296777064479042	0.673425630697348	0.511244513638787	0.774816570382873	-10.1211061772611
HAVANA	transcript	ENSG00000175634.14	protein_coding	RPS6KB2	2	ENST00000525088.5	retained_intron	RPS6KB2-004	0.600329805392586	0.148218706777702	5.92490706856608	5.83791444697971e-09	2.2683972666122e-08	9.40058042319008	0.921004934520156	0.00796189446301594	4.8844871253002	0.000216827480866962	0.00320779911782982	-2.81537319590755
HAVANA	transcript	ENSG00000175634.14	protein_coding	RPS6KB2	2	ENST00000525996.7	nonsense_mediated_decay	RPS6KB2-010	0.0262681567549802	0.0164422700361901	2.15112129064847	0.0319472896966833	0.055531914816716	-5.24508524843936	0.0046898387486195	-0.000250124733259706	-1.17352631123047	0.259458689308477	0.508348191502399	-9.6566106132865
HAVANA	transcript	ENSG00000175634.14	protein_coding	RPS6KB2	2	ENST00000525726.1	retained_intron	RPS6KB2-011	0.0972218003648938	0.0145607287787973	0.545340212273919	0.585763853673722	0.690985016591854	-7.39780436428031	0.369153554232966	0.00987879721794015	2.47227199053209	0.0263233919831283	0.109448575265402	-7.63328836775503
HAVANA	transcript	ENSG00000175634.14	protein_coding	RPS6KB2	2	ENST00000526268.5	retained_intron	RPS6KB2-007	0.774422793257353	0.324487949139849	8.28869473715934	1.07257031140676e-15	8.24761476677843e-15	24.6024373182235	1.21875418135329	0.0147390329457629	5.97887187513117	2.88555860108967e-05	0.000804475390974811	-0.720170993958192
HAVANA	transcript	ENSG00000175634.14	protein_coding	RPS6KB2	2	ENST00000531765.2	retained_intron	RPS6KB2-012	0.157615187979783	0.0978174879549121	4.84123168658375	1.72481325008973e-06	5.1911942333322e-06	3.89577791284916	0.205420570675834	-0.000852020395302286	-0.44276455774199	0.664454847541517	0.896969894146351	-10.2556891354673
HAVANA	transcript	ENSG00000255949.1	antisense	AP003419.16	1	ENST00000535922.1	antisense	AP003419.16-001	0.0247805996710888	0.0264630852515647	3.93962495218072	9.32709590809602e-05	0.00023278101182769	0.0895365914478026	0.182313439722422	0.00285015992717102	0.859508065239281	0.40401521879646	0.66926913259016	-9.97467004400626
HAVANA	transcript	ENSG00000213402.2	protein_coding	PTPRCAP	2	ENST00000326294.3	protein_coding	PTPRCAP-001	0.0284647918550517	0.0107007492128426	1.24037155641419	0.215422407899602	0.305151300557708	-6.77883833511889	0.0551948787987307	0.00291889015118384	2.88367457561059	0.0116588854602294	0.0601572888034604	-6.84569583108289
HAVANA	transcript	ENSG00000172725.13	protein_coding	CORO1B	2	ENST00000616321.4	nonsense_mediated_decay	CORO1B-009	0.221446998520494	0.120785408223853	7.59084696782818	1.57982365626056e-13	9.77445805962233e-13	19.6907791792877	0.525494693530868	0.00548197715075127	3.55521335374153	0.0030065784611097	0.0219091983434161	-5.49962815888883
ENSEMBL	transcript	ENSG00000172725.13	protein_coding	CORO1B	3	ENST00000393893.5	protein_coding	CORO1B-201	0.662666146914994	0.0331559124721793	0.624556446582596	0.53254840509221	0.642284582133056	-7.35153278403665	0.985747480594255	-0.00291051612904236	-0.38554683357281	0.705416764289843	0.930404055054306	-10.2807196443731
HAVANA	transcript	ENSG00000172725.13	protein_coding	CORO1B	2	ENST00000341356.9	protein_coding	CORO1B-001	0.582983379458259	0.227363536815451	3.43850587758343	0.00063401301418997	0.00143100029277917	-1.70826085951959	1.35342173608881	0.00808547210611001	1.37362905221437	0.190375496179118	0.425033320283154	-9.41171015841553
HAVANA	transcript	ENSG00000172725.13	protein_coding	CORO1B	2	ENST00000537042.5	nonsense_mediated_decay	CORO1B-004	0.0640015531343675	0.0306787911657257	2.46313343468857	0.0141102524064883	0.0262008673998085	-4.5334246888316	0.0397551416063756	-0.00126143840308231	-1.69689602654059	0.111020624673862	0.304691348789109	-8.95586386809799
HAVANA	transcript	ENSG00000172725.13	protein_coding	CORO1B	2	ENST00000539724.1	processed_transcript	CORO1B-007	0.131906079531123	0.0521946315702797	2.72351623902458	0.00668606437952147	0.0130932511348151	-3.86770264943762	0	0	0	1	1	-10.3597524836655
HAVANA	transcript	ENSG00000172725.13	protein_coding	CORO1B	2	ENST00000539970.1	retained_intron	CORO1B-005	0.756191421431616	0.279526569292058	4.71426714077802	3.1537626830499e-06	9.23662383607103e-06	3.31627412870525	0.9785836094677	0.0113866123301573	1.70436284169415	0.10959025393078	0.302079426108952	-8.94454455105674
ENSEMBL	transcript	ENSG00000172725.13	protein_coding	CORO1B	3	ENST00000627576.2	protein_coding	CORO1B-202	0.246949420273373	-0.0269239321533982	-0.576337191556839	0.564647824012174	0.671767925513908	-7.38044374164862	0.25184018821381	0.0018198054664263	0.48220183441605	0.636843961599776	0.875261949246063	-10.2364785116041
HAVANA	transcript	ENSG00000172725.13	protein_coding	CORO1B	2	ENST00000453768.6	retained_intron	CORO1B-003	0.222220606293196	0.0994641173864215	4.27637244171764	2.27808556785624e-05	6.08127213745015e-05	1.42635799619917	0.831860826511372	0.0064193730624989	1.90269564691588	0.0770822614938347	0.236932548089846	-8.63228436301237
HAVANA	transcript	ENSG00000172725.13	protein_coding	CORO1B	2	ENST00000545736.2	retained_intron	CORO1B-002	0.08010897275876	0.0133137937532481	1.27729175498695	0.202094779072595	0.288878255131616	-6.73254373508235	0.324751251055236	0.00356737899281478	1.81125022743444	0.0908163633316168	0.265719447344798	-8.77896054378408
HAVANA	transcript	ENSG00000172725.13	protein_coding	CORO1B	2	ENST00000545016.2	protein_coding	CORO1B-008	0.347585353761028	-0.197631470636897	-4.14431979758129	4.00551684444959e-05	0.000104056776064588	0.88994030172467	0.205159679172224	-0.00875171842451366	-2.41397214489803	0.0294836515622518	0.118689869163793	-7.74119824605722
HAVANA	transcript	ENSG00000175514.2	protein_coding	GPR152	2	ENST00000312457.2	protein_coding	GPR152-001	0.00223953375089644	0.00329119420659393	3.11720810958598	0.00193130999093379	0.00409007052835961	-2.73831073313537	0.0154128246875746	0.000315331092222556	1.15383570774517	0.267189868365618	0.516718943077156	-9.67901306280788
HAVANA	transcript	ENSG00000175544.13	protein_coding	CABP4	2	ENST00000538060.1	processed_transcript	CABP4-004	0.0114180963741868	0.00486134734614208	1.066592447659	0.286673015195372	0.388709240223841	-6.9786047553033	0.0169709770959232	0.000231066965124554	0.418507777831015	0.68169463067521	0.911099899035746	-10.266712842029
HAVANA	transcript	ENSG00000175544.13	protein_coding	CABP4	2	ENST00000438189.6	protein_coding	CABP4-002	0.00524329544328796	-0.00112913401550873	-0.488315137216305	0.625541707328929	0.726344088644732	-7.42723912769834	0.0180646345382443	-0.000311769285671915	-0.774465304017632	0.451072023713027	0.717471143272386	-10.0456600707167
HAVANA	transcript	ENSG00000175544.13	protein_coding	CABP4	1	ENST00000542025.2	processed_transcript	CABP4-005	0.0139821219882426	0.0116444986529607	2.5982237055118	0.00964849560430592	0.0184232741965517	-4.19615874175896	0.0278671309171613	-1.13706288634564e-05	-0.0237809351324663	0.981350786607237	1	-10.3594502698771
HAVANA	transcript	ENSG00000175544.13	protein_coding	CABP4	2	ENST00000545040.1	retained_intron	CABP4-003	0.232532141701657	0.0604137726910528	3.86624233611317	0.000125179784748911	0.000308045831640149	-0.188138876980767	0.033827372111511	0.000795407935324808	1.17549979462283	0.258693367791183	0.507569903953604	-9.65434803095317
HAVANA	transcript	ENSG00000175544.13	protein_coding	CABP4	2	ENST00000542233.1	processed_transcript	CABP4-007	0.583579262607483	0.165650687519452	4.44644768179355	1.07747383371508e-05	2.98284626042622e-05	2.14021490328626	0.0987340059056452	0.00278415736027346	1.48771520470394	0.158199644852081	0.375201287463516	-9.25882219641126
HAVANA	transcript	ENSG00000175544.13	protein_coding	CABP4	2	ENST00000325656.6	protein_coding	CABP4-001	0.221331239692104	0.0774753808360028	6.70669464169189	5.42096074456402e-11	2.59265864860289e-10	13.9663218327315	0.178905574893364	0.00235818026959393	2.42815577055762	0.0286831519680702	0.116376012192328	-7.71504465688948
HAVANA	transcript	ENSG00000175544.13	protein_coding	CABP4	2	ENST00000545777.1	nonsense_mediated_decay	CABP4-006	0.00957725702255665	0.00632422246765523	1.71394917945474	0.0871606773989437	0.138008972504826	-6.08293564778001	0.00263567922476903	-0.000140569558654348	-1.08390929682704	0.296059616806075	0.549914984409087	-9.7559972476574
HAVANA	transcript	ENSG00000172663.8	protein_coding	TMEM134	2	ENST00000308022.6	protein_coding	TMEM134-020	0.330750712182314	0.115905664449596	7.01124791549683	7.73336284255388e-12	4.0234296423593e-11	15.8728865016968	0.391977457348805	0.00586825758442679	6.35706903442196	1.49263152807588e-05	0.000522282778967171	-0.0310350714073593
HAVANA	transcript	ENSG00000172663.8	protein_coding	TMEM134	2	ENST00000545682.5	nonsense_mediated_decay	TMEM134-001	0.111803659258902	0.00842461153286898	0.389137462567752	0.697340895216755	0.787858967237339	-7.47070219216246	0.458853866694213	0.00201522821640113	0.513566633433647	0.615273587304849	0.870413077932921	-10.2200683227594
HAVANA	transcript	ENSG00000172663.8	protein_coding	TMEM134	2	ENST00000543661.1	retained_intron	TMEM134-008	0.170653240863078	-0.00729884328590547	-0.302004839401678	0.762774528720189	0.841289704796252	-7.50078341024198	0.59590026627424	0.00324839894772077	0.885872792562496	0.390108757190285	0.654411013099334	-9.9513036483821
HAVANA	transcript	ENSG00000172663.8	protein_coding	TMEM134	2	ENST00000535813.5	protein_coding	TMEM134-016	0.472526556595231	-0.0299211737955462	-0.837294055069599	0.402829164542985	0.514669533365603	-7.19632144598791	0.464149531412332	-0.0101919031811877	-2.12901161289185	0.0507953897419505	0.17561281912968	-8.25141213571426
HAVANA	transcript	ENSG00000172663.8	protein_coding	TMEM134	2	ENST00000393877.3	protein_coding	TMEM134-019	0.0519832617920661	-0.00841711064793288	-0.597096201760415	0.550714679235752	0.659099186108496	-7.36828140031801	0.683819226887739	0.00664656284560794	1.49655135860661	0.155909005478219	0.37157578846971	-9.24660246069407
HAVANA	transcript	ENSG00000172663.8	protein_coding	TMEM134	2	ENST00000535175.5	retained_intron	TMEM134-007	0.37901855938261	0.0897540692440465	2.83885289133207	0.00471269886772396	0.00945137918894485	-3.55208474811398	0.530034372414115	-0.00457462113812371	-1.23287742484061	0.23719242213074	0.489773578627774	-9.58720386524017
HAVANA	transcript	ENSG00000172663.8	protein_coding	TMEM134	2	ENST00000541059.5	nonsense_mediated_decay	TMEM134-014	0.00319588602467792	-0.00161996922969698	-0.298017904529789	0.765813863649797	0.843803321410119	-7.50197844735898	0.0348963128307787	0.000746037393500711	1.04122707779168	0.314782445962264	0.57134757611257	-9.8009746734741
HAVANA	transcript	ENSG00000172663.8	protein_coding	TMEM134	2	ENST00000536020.5	nonsense_mediated_decay	TMEM134-006	0.0857424552684292	0.00737850504537543	0.541525290577635	0.588387889904001	0.693256121332762	-7.39987477448537	0.475143243468279	0.00700524197394947	3.073749615409	0.00795693401359939	0.0452282821772458	-6.47003005649115
HAVANA	transcript	ENSG00000172663.8	protein_coding	TMEM134	2	ENST00000537601.5	processed_transcript	TMEM134-004	0.117528856468224	0.0401170077249518	1.83007582057435	0.0678365127864336	0.110107411321992	-5.87860185880442	0.659638830796786	0.00146693492838188	0.256339813432902	0.801281444048768	1	-10.324716279771
HAVANA	transcript	ENSG00000172663.8	protein_coding	TMEM134	2	ENST00000501408.6	retained_intron	TMEM134-002	0.666755529757995	0.233837695261019	7.51863126517668	2.59873383148567e-13	1.57301351612912e-12	19.2018458990636	0.985295475069284	0.0112230749952897	5.44798927956609	7.52481261908621e-05	0.00153272411993784	-1.71872551211948
HAVANA	transcript	ENSG00000172663.8	protein_coding	TMEM134	2	ENST00000535585.5	retained_intron	TMEM134-011	0.0146534835455712	0.00238946449560217	0.393124474460786	0.69439587934517	0.785322105235682	-7.46914436532625	0.31593534723633	0.00437648258667674	1.33551058740206	0.202249554461412	0.442000876024321	-9.4607092394266
HAVANA	transcript	ENSG00000172663.8	protein_coding	TMEM134	2	ENST00000540133.1	nonsense_mediated_decay	TMEM134-010	0.00587264804759058	-0.00104179634706299	-0.256498614280602	0.7976718395502	0.868269152181365	-7.51347983037477	0.0585303118904612	0.000887672742117786	0.545830719310176	0.593462234446963	0.850658793901948	-10.2021486077836
HAVANA	transcript	ENSG00000172663.8	protein_coding	TMEM134	2	ENST00000452789.6	retained_intron	TMEM134-015	0.140510196611342	-0.0143905984077245	-0.62875245017515	0.529799579897459	0.639668403274146	-7.34890733376442	0.167877700769232	-0.00117981419380032	-0.4191563069973	0.681231252498284	0.910697450546868	-10.2664259928334
HAVANA	transcript	ENSG00000172663.8	protein_coding	TMEM134	2	ENST00000541598.5	retained_intron	TMEM134-005	0.00456278491062518	-0.0019779144588176	-0.695372256015279	0.487146575454217	0.598956605760074	-7.3048720076481	0.0600419414369763	0.000999794050216281	0.830359599698584	0.419767310980144	0.685626572828103	-9.99976008686982
HAVANA	transcript	ENSG00000172663.8	protein_coding	TMEM134	2	ENST00000544903.2	retained_intron	TMEM134-017	0.00655604075229271	-0.00058911596841674	-0.173048270586552	0.862683836937434	0.916908184461266	-7.53138795517347	0.0752678516264966	0.000225349779473991	0.18011889947158	0.859546611885576	1	-10.3424344272754
HAVANA	transcript	ENSG00000172663.8	protein_coding	TMEM134	2	ENST00000536773.1	retained_intron	TMEM134-013	0.00498678555359386	-0.000743174366817134	-0.150547788682767	0.88039344351874	0.930044620668533	-7.53502564209358	0	0	0	1	1	-10.3597524836655
HAVANA	transcript	ENSG00000172663.8	protein_coding	TMEM134	2	ENST00000538561.2	retained_intron	TMEM134-003	0.0288843784865081	-0.000231490555445183	-0.033428752195915	0.973346083204057	0.996358319615003	-7.5457911079049	0.137167273700086	0.00325760589932215	1.95765362975532	0.0697561292718891	0.220666932732843	-8.54204428689434
HAVANA	transcript	ENSG00000110711.9	protein_coding	AIP	1	ENST00000528641.6	protein_coding	AIP-006	0.690795907712419	0.645174273029599	10.3138977151341	9.81807599838752e-23	1.59024011623619e-21	40.6080451271902	0.237581000593324	0.00148320480037376	0.565138302002484	0.580599465080503	0.839109753689552	-10.1909240843222
HAVANA	transcript	ENSG00000110711.9	protein_coding	AIP	2	ENST00000279146.7	protein_coding	AIP-001	1.73231249596662	0.52836643339262	8.45371826659168	3.14229528628646e-16	2.55469829255666e-15	25.8120222452974	3.64734488162457	1.39328658878837e-05	0.00780087736514845	0.993881935069479	1	-10.3597199636413
HAVANA	transcript	ENSG00000110711.9	protein_coding	AIP	2	ENST00000529797.1	retained_intron	AIP-003	0.0829853990616859	0.0150575996728465	1.05788924171662	0.290619111072237	0.393150769522397	-6.98782196268279	0.258355787034554	0.00642174986787104	2.28684395395527	0.0376663022402257	0.141631122075446	-7.97256835524043
HAVANA	transcript	ENSG00000110711.9	protein_coding	AIP	2	ENST00000525341.1	protein_coding	AIP-005	0.227659897951037	0.0203967691906331	0.94095084264517	0.347186513241983	0.455931075818749	-7.10437200108356	0.33032923825893	0.00230984702210116	0.617613074359339	0.54638660769436	0.807279904645702	-10.1585376986475
ENSEMBL	transcript	ENSG00000276769.1	miRNA	MIR6752	3	ENST00000618442.1	miRNA	MIR6752-201	0.0425489432591709	-0.0084041267731538	-0.315386287135405	0.752600571928784	0.833080796054043	-7.49665642072509	0	0	0	1	1	-10.3597524836655
HAVANA	transcript	ENSG00000110697.12	protein_coding	PITPNM1	2	ENST00000534749.5	protein_coding	PITPNM1-002	0.696347614126485	0.397825849462274	6.51387292804298	1.795030887711e-10	8.13276466361081e-10	12.7957401479289	1.95143779487238	0.0235118895565806	2.62985040831697	0.0193203889201649	0.0876075109016917	-7.33657956136316
HAVANA	transcript	ENSG00000110697.12	protein_coding	PITPNM1	2	ENST00000436757.6	protein_coding	PITPNM1-001	0.408058223756005	0.303550446693456	5.80857158164937	1.12489138214495e-08	4.24235247424097e-08	8.76280570595429	1.68145382434955	0.0137714098527447	2.35576250246386	0.0329963142229564	0.128823014475387	-7.84783488633508
HAVANA	transcript	ENSG00000110697.12	protein_coding	PITPNM1	2	ENST00000527370.5	retained_intron	PITPNM1-003	0.304301075236179	0.137086806237944	7.39437297014698	6.06714843230426e-13	3.53414139828895e-12	18.3692836406759	0.600243353951866	0.00907369974471778	6.37755187277752	1.44109640947655e-05	0.000510313319418935	0.00574693845652341
ENSEMBL	transcript	ENSG00000110697.12	protein_coding	PITPNM1	3	ENST00000356404.7	protein_coding	PITPNM1-201	0.286617239394693	0.0439722032156456	0.742637104930677	0.458051769981567	0.570431814728468	-7.27094850473976	1.1062376417011	0.0149642871641828	1.33654893192417	0.201918364980487	0.441590808346512	-9.45938872691165
HAVANA	transcript	ENSG00000110697.12	protein_coding	PITPNM1	2	ENST00000526450.1	retained_intron	PITPNM1-015	0.0252212433306435	0.00780254425097872	0.907401911173638	0.364633420599681	0.474595557206012	-7.13530128876795	0.164791874136124	0.00469857857842926	2.27376710775185	0.03861983331456	0.144200775834357	-7.99604085290027
HAVANA	transcript	ENSG00000110697.12	protein_coding	PITPNM1	2	ENST00000525568.1	retained_intron	PITPNM1-011	0.234106512483992	0.269325607501168	6.28294531113716	7.2575046624222e-10	3.09782425605026e-09	11.4318050670929	0.50584071409681	0.0169407257728843	2.86047771902978	0.0122130707476771	0.062283838924484	-6.89112013435163
HAVANA	transcript	ENSG00000110697.12	protein_coding	PITPNM1	2	ENST00000526602.1	retained_intron	PITPNM1-010	0.00258394036432982	0.00137134996507157	0.186592097677244	0.85205649395178	0.909179306225555	-7.5289544358846	0.272215475579026	-0.00143980495100014	-0.327634136046697	0.747860280161756	0.964354151726233	-10.3025988024096
HAVANA	transcript	ENSG00000110697.12	protein_coding	PITPNM1	2	ENST00000525521.1	retained_intron	PITPNM1-013	0.263957823796748	0.127960208954241	3.42529054538508	0.000664916121025593	0.00149658886258408	-1.75253091549146	0.543653001973234	0.0135623168677303	3.46014380487657	0.0036439075123015	0.0252853122293787	-5.6926334849737
HAVANA	transcript	ENSG00000110697.12	protein_coding	PITPNM1	2	ENST00000530381.1	retained_intron	PITPNM1-012	0.0930253705352222	0.0300039623593942	1.8626902825812	0.0630947864762121	0.103123553647737	-5.81883749209519	0.105215972714813	0.00163178495918542	0.655330860788667	0.522493330186488	0.785311310435371	-10.1335761997669
HAVANA	transcript	ENSG00000110697.12	protein_coding	PITPNM1	2	ENST00000529203.1	retained_intron	PITPNM1-014	0.32260049738556	0.136164213331202	4.65842750151794	4.09488228141638e-06	1.18496602330019e-05	3.06586251621519	0.920740458120184	0.0135411817866695	5.10011007217551	0.000143934599767714	0.00239166172468027	-2.39161926623294
HAVANA	transcript	ENSG00000110697.12	protein_coding	PITPNM1	2	ENST00000533391.5	protein_coding	PITPNM1-008	1.1175354393903	0.696932694959212	9.69023224100864	1.85986865216618e-20	2.36135521131218e-19	35.4213992962165	1.78161535483239	-0.027076962153689	-3.49091661408922	0.00342400618046716	0.0241225279158975	-5.63020866922611
HAVANA	transcript	ENSG00000110697.12	protein_coding	PITPNM1	2	ENST00000532703.5	protein_coding	PITPNM1-007	0.158591153916183	0.0700302938298407	1.63488374315109	0.102705692716112	0.159752483278838	-6.21448412308198	0.313092877341038	0.0144883940987254	2.88073685042952	0.011727684625873	0.0604120009034132	-6.85145408610945
HAVANA	transcript	ENSG00000110697.12	protein_coding	PITPNM1	1	ENST00000528559.5	protein_coding	PITPNM1-004	0.0955755752567636	0.0199367150303114	0.9922915413337	0.32153749575093	0.427748388822589	-7.05487441434174	0.174683308921886	0.00371627424450779	1.69160395081534	0.11204423159735	0.306581837439608	-8.96386624336122
HAVANA	transcript	ENSG00000110697.12	protein_coding	PITPNM1	2	ENST00000527527.1	processed_transcript	PITPNM1-009	0.017555898726885	0.0248574093769622	2.27687684715305	0.0232171968081657	0.04145900865955	-4.96958848148468	0.284281156451441	0.00951144637054228	1.86413056429684	0.0826295411482333	0.248898486199275	-8.6946838308584
HAVANA	transcript	ENSG00000110697.12	protein_coding	PITPNM1	2	ENST00000524901.1	protein_coding	PITPNM1-006	0.366135933484275	0.195001263224184	5.71943658547604	1.84594804860165e-08	6.81324156873493e-08	8.28162188763386	0.46053006530086	0.00206602477031834	1.03588628045667	0.31718462110897	0.574229669552008	-9.8064934083088
HAVANA	transcript	ENSG00000110697.12	protein_coding	PITPNM1	2	ENST00000527103.1	processed_transcript	PITPNM1-005	0.369101677002881	0.173052924127818	4.63213658382664	4.62642719704811e-06	1.33086254445756e-05	2.94890800366942	0.250437976704687	0.00405911788168029	1.22012683834487	0.24184599268144	0.493554373740185	-9.60235053315258
HAVANA	transcript	ENSG00000167797.7	protein_coding	CDK2AP2	2	ENST00000301488.7	protein_coding	CDK2AP2-001	0.282628153030977	0.210182154900126	6.50658295570708	1.87712590562938e-10	8.4898316637125e-10	12.752047144619	1.47357976025663	0.00562082579947322	2.1122353383187	0.0524166220011428	0.179674671378025	-8.28045038555672
HAVANA	transcript	ENSG00000167797.7	protein_coding	CDK2AP2	2	ENST00000525402.5	retained_intron	CDK2AP2-003	0.222707612496102	0.143542679377681	6.210081453816	1.11828070171852e-09	4.67886740115405e-09	11.0101470869893	0.508564622542304	0.00430330531494018	1.4031454333647	0.18157601105531	0.411428582204706	-9.37304017592696
HAVANA	transcript	ENSG00000167797.7	protein_coding	CDK2AP2	2	ENST00000531178.1	nonsense_mediated_decay	CDK2AP2-002	0.261524914904492	0.454633310283304	13.0176968482137	1.509835704636e-33	8.27075031085575e-32	65.2896887062084	0.761634871582137	0.0155848415527895	2.4413205001305	0.0279586815324044	0.114241237293031	-7.69071194930021
HAVANA	transcript	ENSG00000167797.7	protein_coding	CDK2AP2	2	ENST00000531506.1	protein_coding	CDK2AP2-004	0.228356216944384	0.200646841185008	7.70270525862936	7.25610604056431e-14	4.64457935545757e-13	20.4554008719903	0.50555013628279	0.00884249784344144	2.86688124574005	0.0120575635950369	0.0616893782388817	-6.87859082539013
HAVANA	transcript	ENSG00000167797.7	protein_coding	CDK2AP2	2	ENST00000526447.1	retained_intron	CDK2AP2-005	0.0363644914252952	-0.00370164158556177	-0.308081741135705	0.758149025805655	0.837547117982697	-7.49893139072811	0.0295919819341915	-0.000676388158495805	-0.702599016954162	0.493406575333054	0.758319126584524	-10.1003306417334
HAVANA	transcript	ENSG00000167791.12	protein_coding	CABP2	2	ENST00000353903.9	protein_coding	CABP2-003	4.61253286441112e-05	0.000107382895570452	0.418856501457418	0.675501705000088	0.769380027290744	-7.45870849193655	0	0	0	1	1	-10.3597524836655
HAVANA	transcript	ENSG00000167791.12	protein_coding	CABP2	2	ENST00000294288.4	protein_coding	CABP2-002	4.24957697145649e-05	-4.15693324620689e-05	-0.165641486465755	0.868506357381537	0.921179810748925	-7.53264126930415	0	0	0	1	1	-10.3597524836655
HAVANA	transcript	ENSG00000167791.12	protein_coding	CABP2	2	ENST00000545205.1	nonsense_mediated_decay	CABP2-001	0	0	0	1	1	-7.54634944069386	0	0	0	1	1	-10.3597524836655
HAVANA	transcript	ENSG00000167791.12	protein_coding	CABP2	2	ENST00000636477.1	protein_coding	CABP2-004	0.000257336780108772	-0.00041154142349111	-0.556873889312348	0.577863911151441	0.68384150047417	-7.39145659190211	0	0	0	1	1	-10.3597524836655
HAVANA	transcript	ENSG00000283257.1	unprocessed_pseudogene	RP11-715F10.6	2	ENST00000637936.1	unprocessed_pseudogene	RP11-715F10.6-001	0.000847484492877142	0.00139634787817898	1.02458662082382	0.306055997903533	0.410427269300226	-7.02239709424777	0	0	0	1	1	-10.3597524836655
HAVANA	transcript	ENSG00000084207.15	protein_coding	GSTP1	2	ENST00000398606.7	protein_coding	GSTP1-001	4.08176865565636	0.452159773936277	6.99795494254906	8.43135598433157e-12	4.36852453472457e-11	15.7882145058901	4.63978128746733	-0.00479552134698688	-3.01897442487854	0.00888508263866965	0.0491403756792327	-6.57887090389286
HAVANA	transcript	ENSG00000084207.15	protein_coding	GSTP1	2	ENST00000398603.5	protein_coding	GSTP1-004	0.0625942352666388	-0.00274267361692839	-0.0959514405944373	0.923597760742408	0.961283280106056	-7.54174949969083	0.943643762070927	-0.0131357110468636	-2.57995862452706	0.0213169820188663	0.0941955981064461	-7.43127064586077
HAVANA	transcript	ENSG00000084207.15	protein_coding	GSTP1	2	ENST00000494593.1	retained_intron	GSTP1-003	0.130541959404068	0.0728087544359408	6.29954029710062	6.57318886315998e-10	2.81742106458961e-09	11.5284256982624	0.23143026457732	0.0020386461299379	1.7172165787291	0.107165635176894	0.297424420278313	-8.92498145231911
HAVANA	transcript	ENSG00000084207.15	protein_coding	GSTP1	2	ENST00000489040.1	retained_intron	GSTP1-006	0.0521042342629469	0.0515559525217568	3.85727515248619	0.000129721280706171	0.000318609893273189	-0.221733283746512	0.366095731984087	0.00283865955467587	0.725073962531271	0.479919039482028	0.746148227734279	-10.0837644545386
HAVANA	transcript	ENSG00000084207.15	protein_coding	GSTP1	2	ENST00000498765.5	nonsense_mediated_decay	GSTP1-007	0.0487627681794834	0.077322498067822	4.61338002885722	5.04552119500025e-06	1.4455364872799e-05	2.86584099023338	0.107516300886875	-0.000653189148594435	-0.27781649396802	0.785066336448505	0.992731457515941	-10.3186157065642
HAVANA	transcript	ENSG00000084207.15	protein_coding	GSTP1	2	ENST00000467591.1	retained_intron	GSTP1-008	0.0551178667886825	0.0559026783472089	4.10463243622518	4.73208073416137e-05	0.000122029599639933	0.731790891039656	0.476038861349969	0.00232650631665334	0.418666358851171	0.681581311260684	0.910985634046351	-10.2666427405309
HAVANA	transcript	ENSG00000084207.15	protein_coding	GSTP1	2	ENST00000495996.1	protein_coding	GSTP1-009	0.0227030473093303	0.0103677535103059	0.799131405381313	0.424595412932525	0.536874492942914	-7.2274817971423	0.0616678757527385	-0.00328895337347939	-2.34858240655652	0.0334560662466494	0.130156060089956	-7.86090854337137
HAVANA	transcript	ENSG00000184224.3	lincRNA	C11orf72	2	ENST00000333139.3	lincRNA	C11orf72-001	0.759010104673344	0.362748608550729	11.3570441114134	9.73380264471053e-27	2.42897449685168e-25	49.7380441909602	2.35406023339367	0.0129013547489601	5.21642098225904	0.000115672441208513	0.00205484382402946	-2.16510309985184
HAVANA	transcript	ENSG00000184224.3	lincRNA	C11orf72	2	ENST00000446232.1	lincRNA	C11orf72-002	0.00207493402324674	0.000226450398335945	0.082910021238294	0.933956419529386	0.968850995915325	-7.54291493424758	0.0183576433953294	-0.000291973184074263	-0.791277321774663	0.441505214817227	0.707844440633665	-10.0321622355823
HAVANA	transcript	ENSG00000255119.1	antisense	RP11-655M14.12	1	ENST00000533876.1	antisense	RP11-655M14.12-001	0.050248605512396	-0.0100893076551163	-1.24035864918897	0.215427175695385	0.305155747090361	-6.77885428368461	0.150260323915754	0.0001067740569734	0.0694798187029004	0.945554659715925	1	-10.3571731346998
HAVANA	transcript	ENSG00000167792.11	protein_coding	NDUFV1	1	ENST00000322776.10	protein_coding	NDUFV1-001	3.14766894643895	0.290372378713557	3.55243160404277	0.00041800416760572	0.000965352316346683	-1.31989065989373	4.53407128046337	0.000739816578282102	0.427598695506116	0.675211307037872	0.905552353243342	-10.262652323862
HAVANA	transcript	ENSG00000167792.11	protein_coding	NDUFV1	1	ENST00000532303.5	protein_coding	NDUFV1-004	0.0750739220363744	-0.0522512990993828	-1.61334755912451	0.107302841531125	0.166061526220475	-6.24925110599924	0.235188492096196	-0.00285917131304337	-0.620019293370871	0.544844599462824	0.805768934337914	-10.1569871095169
HAVANA	transcript	ENSG00000167792.11	protein_coding	NDUFV1	1	ENST00000532244.5	protein_coding	NDUFV1-008	0.122773928416803	-0.0607037664429658	-1.46100238819083	0.144645789326347	0.216167566139869	-6.48215012493547	0.303242203819968	-0.00587083728219485	-1.16914594488436	0.261163597925969	0.510304624843399	-9.66162142856306
HAVANA	transcript	ENSG00000167792.11	protein_coding	NDUFV1	1	ENST00000528328.1	protein_coding	NDUFV1-005	0.00735379752007716	0.00140551460355916	0.31678324153447	0.75154090930965	0.832198564495679	-7.496215275413	0.110610870941728	0.000922680497046178	0.376822186972866	0.71175059738346	0.935410445301783	-10.2842389498328
HAVANA	transcript	ENSG00000167792.11	protein_coding	NDUFV1	1	ENST00000529927.5	protein_coding	NDUFV1-003	0.580868968318043	0.243819014805189	5.01975544503559	7.21719732614171e-07	2.26171241202321e-06	4.73426200142794	0.745366355366184	-0.000649754513359747	-0.14401406132645	0.887467288937338	1	-10.3486769422701
HAVANA	transcript	ENSG00000167792.11	protein_coding	NDUFV1	2	ENST00000524876.5	processed_transcript	NDUFV1-006	0.597450803359763	0.381627214100912	5.54766063332101	4.70995541386589e-08	1.66558213755241e-07	7.37275496636129	0.380568113642836	0.00452745688689312	0.756389422212823	0.461501593625043	0.728082384699843	-10.059874590263
HAVANA	transcript	ENSG00000167792.11	protein_coding	NDUFV1	2	ENST00000524838.5	retained_intron	NDUFV1-026	0.886927467778022	0.0769698059657483	2.01053278862573	0.0449137346009854	0.0757321789141851	-5.53488144134143	1.63523186828127	0.0195884012396784	8.35582787975753	6.29766646176122e-07	7.82975319250285e-05	3.29815648925277
HAVANA	transcript	ENSG00000167792.11	protein_coding	NDUFV1	1	ENST00000532343.5	protein_coding	NDUFV1-009	0.0476285608832277	0.0295060268592991	1.99734740596585	0.0463313665787465	0.0778915742051077	-5.56107298426179	0.0687420679001167	-0.000296751275682686	-0.242077365685068	0.812102824280819	1	-10.3284989504076
HAVANA	transcript	ENSG00000167792.11	protein_coding	NDUFV1	1	ENST00000415352.6	protein_coding	NDUFV1-002	2.32893653696646	-0.227399161638856	-2.99409753136326	0.00288954371640426	0.00597126163566475	-3.10727586461845	3.35699608615048	-0.0173205183207499	-2.18142975379698	0.0460241613167914	0.163636094131183	-8.1599139816313
HAVANA	transcript	ENSG00000167792.11	protein_coding	NDUFV1	2	ENST00000528548.5	processed_transcript	NDUFV1-007	0.454164474120833	0.0797143546916295	0.966077041616272	0.334474812473921	0.441951263747116	-7.08047506633612	0.687785293469719	-0.0053546182591769	-0.645750445899185	0.528505636862241	0.790926469914712	-10.1400489251959
HAVANA	transcript	ENSG00000167792.11	protein_coding	NDUFV1	2	ENST00000532260.1	retained_intron	NDUFV1-019	0.957642464637263	0.28981124322622	4.99525911736845	8.146411648547e-07	2.53849113486243e-06	4.61758131027054	1.91558965067621	0.0185737909180084	4.56294430427812	0.000403578286092756	0.00499861988420484	-3.45557968024982
HAVANA	transcript	ENSG00000167792.11	protein_coding	NDUFV1	2	ENST00000530014.5	retained_intron	NDUFV1-016	0.0165246270871246	0.0122650760677844	1.66430395589982	0.096681099711196	0.151368013079573	-6.16625254634703	0.0525380005623762	0.0013049622940276	0.831061194614584	0.41938352564591	0.6851592329513	-9.99916540575882
HAVANA	transcript	ENSG00000167792.11	protein_coding	NDUFV1	2	ENST00000530103.5	nonsense_mediated_decay	NDUFV1-030	0.00632330881730727	0.00535217573817642	1.05768386884843	0.290712669156292	0.393263793900847	-6.9880385567086	0.0701938338419488	-0.000344940535644532	-0.259087680301125	0.799201308977515	1	-10.3239628411021
HAVANA	transcript	ENSG00000167792.11	protein_coding	NDUFV1	2	ENST00000525086.5	processed_transcript	NDUFV1-029	1.0840688631922	0.362249721069401	4.57938033975377	5.89989784390349e-06	1.67737304637264e-05	2.71605570347651	1.29423438510892	0.020384623953141	1.68746466619902	0.112850586302647	0.308033589846408	-8.97011374098976
HAVANA	transcript	ENSG00000167792.11	protein_coding	NDUFV1	2	ENST00000534139.5	retained_intron	NDUFV1-010	0.0971794946096282	-0.100584466364483	-3.97482798338402	8.08591009857625e-05	0.000203229398255322	0.224483450359994	0.236390921765034	0.002517788361443	0.506084319475063	0.620387092861483	0.87045663260003	-10.2240737920583
HAVANA	transcript	ENSG00000167792.11	protein_coding	NDUFV1	1	ENST00000533075.5	protein_coding	NDUFV1-012	0.0406376392076701	-0.010934509355393	-0.741333517396203	0.458840883319826	0.571244322575529	-7.27191397154762	0.0547608057100032	-0.0013705203516128	-1.26692749195024	0.225108143263105	0.473389573458348	-9.54613237352694
HAVANA	transcript	ENSG00000167792.11	protein_coding	NDUFV1	1	ENST00000529867.5	protein_coding	NDUFV1-013	0.0489651259031338	0.013291488037544	1.08589828550711	0.278049653932253	0.378875972302992	-6.95789042762583	0.198446349511146	0.000504179527574999	0.219144987725932	0.829584966880102	1	-10.3341305803333
HAVANA	transcript	ENSG00000167792.11	protein_coding	NDUFV1	2	ENST00000526138.5	retained_intron	NDUFV1-011	0.706399889902844	0.238227691313086	2.73008429579267	0.00655625678140355	0.0128571225878542	-3.85007007719301	0.801822848086611	0.00447773617891081	0.49163479435098	0.630319564231824	0.871200731335605	-10.2316482502017
HAVANA	transcript	ENSG00000167792.11	protein_coding	NDUFV1	1	ENST00000530638.1	protein_coding	NDUFV1-015	0.0173337460477435	-0.00654680638326564	-1.0899001642779	0.27628452636282	0.37679225619214	-6.95355030949299	0.0323992817862043	2.18742332641929e-05	0.0182904918431843	0.985655849183905	1	-10.3595737070802
HAVANA	transcript	ENSG00000167792.11	protein_coding	NDUFV1	2	ENST00000528314.1	protein_coding	NDUFV1-017	1.70057563867225	0.137915393488358	1.88408773797598	0.0601357095175964	0.0987464453119026	-5.77906221306559	3.06256230766317	0.021411545744739	6.64069517078396	9.22322589192212e-06	0.000383854247406228	0.473306748145651
HAVANA	transcript	ENSG00000167792.11	protein_coding	NDUFV1	2	ENST00000528377.1	retained_intron	NDUFV1-018	0.857927656885907	0.102512924150839	2.36667849090795	0.0183303744067117	0.0333686910981071	-4.76348036612248	1.45462331082313	0.0143362804689408	4.22176805263916	0.000789615300528122	0.00816714671467688	-4.14358453481246
HAVANA	transcript	ENSG00000167792.11	protein_coding	NDUFV1	1	ENST00000526770.5	retained_intron	NDUFV1-020	0.985659544591904	0.147707883013527	3.71903228417665	0.000222737615935932	0.000532120397431744	-0.730326837016316	1.86224718391892	0.0123543973114658	3.52927411968797	0.00316845136212378	0.0227786652273778	-5.55233065534145
HAVANA	transcript	ENSG00000167792.11	protein_coding	NDUFV1	1	ENST00000526169.1	processed_transcript	NDUFV1-022	0.135985374016512	0.0314767214736679	1.02275210268361	0.306921918475608	0.411448044969164	-7.02426971174792	0.548582846431619	0.00178182367086954	0.280848839754486	0.782784979514581	0.99094164317889	-10.3177152353387
HAVANA	transcript	ENSG00000167792.11	protein_coding	NDUFV1	1	ENST00000533919.5	nonsense_mediated_decay	NDUFV1-021	0.0963093296043324	-0.0230704937261777	-0.985519353653605	0.324847871735052	0.431453920040366	-7.06155342599095	0.569457020083154	0.0213705297091648	3.56637235970952	0.00293952347037769	0.0215476569697012	-5.47694723165909
HAVANA	transcript	ENSG00000167792.11	protein_coding	NDUFV1	1	ENST00000527355.5	nonsense_mediated_decay	NDUFV1-027	0.336142993379443	0.170093158358472	3.57304881404123	0.000387182625440104	0.00089768643127497	-1.24832083120091	1.05994673745181	-0.0113205769669716	-1.39989244386977	0.182529163882561	0.412921941805774	-9.37733278323846
HAVANA	transcript	ENSG00000167792.11	protein_coding	NDUFV1	2	ENST00000527923.1	retained_intron	NDUFV1-025	0.311484449981736	-0.0705624255745901	-2.8331114874302	0.00479679061803189	0.0096082549574784	-3.56809594293746	0.695214434555402	0.00668374660497717	2.12058180506016	0.0516041481867929	0.177664312946518	-8.26601853238917
HAVANA	transcript	ENSG00000167792.11	protein_coding	NDUFV1	2	ENST00000531250.1	retained_intron	NDUFV1-024	0.676217318065853	0.0933838785548177	2.36196542781678	0.0185623865668025	0.0337560112608618	-4.77449142838398	0.929085210971084	0.011802534554138	2.49285134972498	0.0252870339573562	0.106396521012598	-7.59494463256782
HAVANA	transcript	ENSG00000167792.11	protein_coding	NDUFV1	2	ENST00000534352.1	retained_intron	NDUFV1-023	0.542280204442984	0.189047712987078	5.87072873771811	7.93399430731578e-09	3.04128707360672e-08	9.1021946696432	0.995688002339489	0.00822844194152301	2.65214096503225	0.0184877853759383	0.0847974125263512	-7.29406450078719
HAVANA	transcript	ENSG00000231793.4	unitary_pseudogene	DOC2GP	2	ENST00000514950.1	unitary_pseudogene	DOC2GP-001	0.0696708569137907	0.0521058192371016	6.39218452177575	3.76685667651751e-10	1.65312167248664e-09	12.071807154332	0.0127878068651151	-0.000211309705864624	-0.711406175868815	0.488094662523566	0.753610363416891	-10.0938968740229
HAVANA	transcript	ENSG00000167799.9	protein_coding	NUDT8	2	ENST00000301490.8	protein_coding	NUDT8-002	0.127097847083918	0.0708276090075597	4.36457174833262	1.54980093169412e-05	4.2159753419857e-05	1.79333886981589	0.188503686053215	0.00121182761007743	0.565643096785731	0.580265113467572	0.838793111679556	-10.1906256083073
HAVANA	transcript	ENSG00000167799.9	protein_coding	NUDT8	2	ENST00000376693.2	protein_coding	NUDT8-001	0.285094157722962	0.0178287444065329	0.703920882246415	0.481811241428229	0.593813782650723	-7.29890123941866	0.689169647445065	0.00276278997795068	1.00323495733368	0.332159385295765	0.590685028484387	-9.83969809732145
HAVANA	transcript	ENSG00000167799.9	protein_coding	NUDT8	2	ENST00000534054.1	retained_intron	NUDT8-003	0.0298180160118402	0.0264294480407457	5.26462679116083	2.09316185497025e-07	6.93126544058942e-07	5.92883779058336	0.0721166827413496	-0.000913908540245504	-1.07000349332255	0.302067063301917	0.556873805836624	-9.770820464369
HAVANA	transcript	ENSG00000167800.9	protein_coding	TBX10	2	ENST00000335385.3	protein_coding	TBX10-001	0.0035579521579009	0.00575983701648554	4.41498187548661	1.23985159233414e-05	3.40997377765084e-05	2.0062015325728	0.0487740390390056	0.00112542331593196	2.12690330943574	0.0509965544204751	0.176113026216541	-8.25506806668029
HAVANA	transcript	ENSG00000132744.7	protein_coding	ACY3	2	ENST00000255082.7	protein_coding	ACY3-001	0.379782643482307	-0.286596853651641	-7.40726758751442	5.55894061902685e-13	3.25054229124366e-12	18.4551649986025	0.631880535566701	0.00103175751516292	0.533115346387062	0.602011422451539	0.858353376957281	-10.2093361714706
HAVANA	transcript	ENSG00000132744.7	protein_coding	ACY3	1	ENST00000529256.1	protein_coding	ACY3-002	0.11871510292136	0.035211668350188	1.40288122966743	0.161275749729853	0.237639100780592	-6.56497327884724	0.123718699389538	-0.00114313057268224	-0.493290185061366	0.629177858040745	0.870834654526003	-10.2307912494547
HAVANA	transcript	ENSG00000227834.1	unitary_pseudogene	AP003385.2	2	ENST00000426387.1	unitary_pseudogene	AP003385.2-001	0.000117143456137502	-6.66141437883774e-05	-0.225556843679271	0.821638697037617	0.886331238137766	-7.52093134261696	0.00334124532503057	-7.63713217149845e-05	-0.468084146658499	0.646666923232519	0.882667368923188	-10.2435382215718
HAVANA	transcript	ENSG00000132746.14	protein_coding	ALDH3B2	2	ENST00000530069.5	protein_coding	ALDH3B2-001	3.41493004600482e-05	-0.000122551902044765	-0.582860836631316	0.560250965846768	0.667794756339432	-7.37666795536918	0	0	0	1	1	-10.3597524836655
ENSEMBL	transcript	ENSG00000132746.14	protein_coding	ALDH3B2	3	ENST00000349015.7	protein_coding	ALDH3B2-201	6.78632099395216e-05	-2.0363313887944e-05	-0.0773886157503567	0.938345497326696	0.971864374199825	-7.54335714279742	0	0	0	1	1	-10.3597524836655
HAVANA	transcript	ENSG00000132746.14	protein_coding	ALDH3B2	1	ENST00000531248.1	protein_coding	ALDH3B2-008	0.000464946496992118	0.000282378435029915	0.222783041076832	0.823795765065264	0.887980730572627	-7.5215526295916	0	0	0	1	1	-10.3597524836655
HAVANA	transcript	ENSG00000132746.14	protein_coding	ALDH3B2	2	ENST00000534425.5	retained_intron	ALDH3B2-002	0.000622884650459851	-0.000350040339955862	-0.642107739231227	0.521098865891736	0.631472699567811	-7.34043406129065	0.00380961945967953	2.90256720737488e-05	0.157444007842597	0.877061440909872	1	-10.3465167801747
HAVANA	transcript	ENSG00000132746.14	protein_coding	ALDH3B2	2	ENST00000525827.5	protein_coding	ALDH3B2-004	5.03837531648434e-05	0.000129645792885678	0.483050597442699	0.629272222317183	0.729628771315749	-7.42979294678176	0	0	0	1	1	-10.3597524836655
HAVANA	transcript	ENSG00000132746.14	protein_coding	ALDH3B2	2	ENST00000528756.5	protein_coding	ALDH3B2-007	0.00036235034230225	-0.000588552424499936	-0.757352655754651	0.449197010439153	0.561619200696596	-7.25993244781428	0	0	0	1	1	-10.3597524836655
HAVANA	transcript	ENSG00000132746.14	protein_coding	ALDH3B2	2	ENST00000531881.5	processed_transcript	ALDH3B2-006	0	0	0	1	1	-7.54634944069386	0	0	0	1	1	-10.3597524836655
HAVANA	transcript	ENSG00000132746.14	protein_coding	ALDH3B2	2	ENST00000533962.1	processed_transcript	ALDH3B2-005	0	0	0	1	1	-7.54634944069386	0	0	0	1	1	-10.3597524836655
HAVANA	transcript	ENSG00000239559.2	processed_pseudogene	RPL37P2	1	ENST00000472498.2	processed_pseudogene	RPL37P2-001	0.000860363745010093	0.000497602509606522	0.35429953856098	0.723264469691843	0.809257039492133	-7.48363904334443	0	0	0	1	1	-10.3597524836655
HAVANA	transcript	ENSG00000184795.9	unprocessed_pseudogene	UNC93B5	2	ENST00000530315.1	unprocessed_pseudogene	UNC93B5-001	0.000408822246331398	0.000911532676057882	1.32493357552969	0.185801143995059	0.268708487319361	-6.67081216618287	0	0	0	1	1	-10.3597524836655
HAVANA	transcript	ENSG00000235855.3	unprocessed_pseudogene	OR7E145P	1	ENST00000524910.1	unprocessed_pseudogene	OR7E145P-001	0.00127142945034162	0.000735085463269165	0.530771858624836	0.595813634900527	0.699986621983362	-7.40563267377155	0.00363403526956451	-8.30636633043317e-05	-0.473072771633273	0.643187967894701	0.879967112900031	-10.241066837979
HAVANA	transcript	ENSG00000254447.1	unprocessed_pseudogene	OR7E11P	2	ENST00000532901.1	unprocessed_pseudogene	OR7E11P-001	0.000964946725927829	0.000320251551347164	0.403862966107672	0.686486957458263	0.778699848415406	-7.46486963123253	0.0037447243418723	0.000256781097728386	1.5215728277049	0.149573092722503	0.361306909509512	-9.21171307008501
HAVANA	transcript	ENSG00000254883.1	processed_pseudogene	RP11-655M14.14	2	ENST00000524977.1	processed_pseudogene	RP11-655M14.14-001	0.0645549474463146	0.0602087094831099	3.73596447021628	0.00020865223486991	0.000500075982935695	-0.668975679262465	0.254006705584274	0.00196354805378477	0.696028681287531	0.497391589603923	0.761900725200917	-10.105081597019
HAVANA	transcript	ENSG00000255147.1	unprocessed_pseudogene	RP11-655M14.4	2	ENST00000531603.1	unprocessed_pseudogene	RP11-655M14.4-001	0.00903571588991201	-0.00262471702752691	-0.344033416864626	0.73096645547844	0.815423690918802	-7.4872201359484	0	0	0	1	1	-10.3597524836655
HAVANA	transcript	ENSG00000227620.4	unprocessed_pseudogene	ALG1L8P	2	ENST00000533887.1	unprocessed_pseudogene	ALG1L8P-001	0.0256028239837556	-0.00594082882696502	-0.955575526623307	0.339750626357594	0.447786784710777	-7.09053912303983	0.0333352659977917	0.000306742718196058	0.49302148698808	0.629363109839776	0.870891106380757	-10.2309305446682
HAVANA	transcript	ENSG00000160172.10	transcribed_unprocessed_pseudogene	FAM86C2P	2	ENST00000531806.5	processed_transcript	FAM86C2P-003	0.0959300029411775	0.00964876468940325	1.11472903891055	0.265504535331984	0.364420826950798	-6.92626782851397	0.595095997295144	0.00725490092327731	5.54046761679614	6.35018670360181e-05	0.00136308416270419	-1.54224437198731
HAVANA	transcript	ENSG00000160172.10	transcribed_unprocessed_pseudogene	FAM86C2P	2	ENST00000529253.5	processed_transcript	FAM86C2P-002	0.00989787020187693	0.000378426624286112	0.10458774888953	0.91674506970087	0.956390599866696	-7.54088418939797	0.00885411041938814	-0.000277552622214414	-1.27618084466189	0.221909488476381	0.468964719391948	-9.53481576995485
HAVANA	transcript	ENSG00000160172.10	transcribed_unprocessed_pseudogene	FAM86C2P	2	ENST00000528089.1	processed_transcript	FAM86C2P-004	0.0622277532106787	0.00165572251463655	0.245558247205735	0.806125436887883	0.87462267224927	-7.51622382294814	0.571482596468065	0.00846231133497369	6.55878221334272	1.05869476187471e-05	0.000419367865063833	0.328752946428555
HAVANA	transcript	ENSG00000160172.10	transcribed_unprocessed_pseudogene	FAM86C2P	2	ENST00000528684.5	transcribed_unprocessed_pseudogene	FAM86C2P-001	0.0142912718718405	0.00554165305670162	1.56379467436631	0.118501372835437	0.181268768218222	-6.32751399493531	0.0514681661659777	0.000619279225033547	1.02388342569614	0.322631668300273	0.580227777287591	-9.81880672306809
HAVANA	transcript	ENSG00000160172.10	transcribed_unprocessed_pseudogene	FAM86C2P	2	ENST00000525180.1	processed_transcript	FAM86C2P-005	0.0363400974850264	-0.00287741643794846	-0.29226165909164	0.7702083606471	0.847290876526991	-7.50367580798622	0.0679888322537565	4.08118360162728e-05	0.0353028174058557	0.972318584122115	1	-10.3590864978485
HAVANA	transcript	ENSG00000273819.1	unprocessed_pseudogene	ENPP7P7	2	ENST00000611822.1	unprocessed_pseudogene	ENPP7P7-001	0.0583045786703761	0.0139896015673773	2.19587267307655	0.0285617708269272	0.0501292597383908	-5.14880563469548	0.125208523583734	0.00256418934203877	2.85261266316529	0.0124067551657201	0.0630187755680254	-6.90649837498563
HAVANA	transcript	ENSG00000254792.1	processed_pseudogene	RP11-119D9.4	2	ENST00000528260.1	processed_pseudogene	RP11-119D9.4-001	0.619825870638453	0.330643885919353	3.48160041063108	0.000542300050115527	0.00123482482026885	-1.56276978474126	0.267866047848717	0.00787269184928042	1.13701563351984	0.273931652792108	0.524522138800638	-9.69789957675241
HAVANA	transcript	ENSG00000251637.6	lincRNA	RP11-119D9.1	1	ENST00000529069.5	lincRNA	RP11-119D9.1-002	0.0276508149557039	0.00396397066167188	0.466202565486082	0.641274483505445	0.740050622967134	-7.43778001506841	0.490598277696518	0.00398115748317912	1.60464170325191	0.130077211749209	0.330015431163767	-9.09291762128298
HAVANA	transcript	ENSG00000251637.6	lincRNA	RP11-119D9.1	2	ENST00000511677.1	lincRNA	RP11-119D9.1-001	1.37715395987994	0.504218823240493	9.60722008996712	3.67783676884467e-20	4.52305076816071e-19	34.7474895743164	2.48727758367452	0.0267823820515682	7.13245195567285	4.10833798752692e-06	0.000229872182579847	1.32231677226828
HAVANA	transcript	ENSG00000251637.6	lincRNA	RP11-119D9.1	2	ENST00000533670.1	lincRNA	RP11-119D9.1-003	1.17125063795512	0.470219995078724	8.7639565257517	2.98178654148552e-17	2.69204975014401e-16	28.1339380445542	2.59851098262728	0.0302243913387016	8.80337276469025	3.3187755420552e-07	5.46465741768851e-05	3.97484166674573
ENSEMBL	transcript	ENSG00000206587.1	snRNA	RNU6-46P	3	ENST00000383860.1	snRNA	RNU6-46P-201	0.0186124600017544	-0.00707888822236778	-0.435095501039483	0.663681712107056	0.759068593636709	-7.45178242828394	0	0	0	1	1	-10.3597524836655
HAVANA	transcript	ENSG00000243672.1	processed_pseudogene	RPS3AP40	1	ENST00000480160.1	processed_pseudogene	RPS3AP40-001	0.113946300248014	0.0248827950217484	1.83112141287445	0.0676800591154525	0.109883672773357	-5.87670202122486	0.216283321603115	0.00542611110321578	3.54785713458334	0.0030516213540857	0.022142314828749	-5.51457713951355
HAVANA	transcript	ENSG00000254610.2	lincRNA	RP5-903G2.2	1	ENST00000527543.2	lincRNA	RP5-903G2.2-001	1.22647517881882	0.317888727722368	5.71540295723195	1.88750907104639e-08	6.96010112063017e-08	8.2600009301859	1.52604247660432	0.0215809535674634	6.58352497864147	1.01540395551034e-05	0.000408319185696092	0.372511608257964
HAVANA	transcript	ENSG00000254850.2	processed_pseudogene	RP5-901A4.4	1	ENST00000529649.2	processed_pseudogene	RP5-901A4.4-001	0.00812458885463942	0.00208693434189988	0.496218964163437	0.619958998468876	0.721509009664252	-7.42335306785038	0.485788426114134	0.00985706796838323	3.31161358157414	0.00492120207247442	0.0316912894280334	-5.99308559926771
HAVANA	transcript	ENSG00000255230.1	processed_pseudogene	RP5-901A4.5	1	ENST00000527532.1	processed_pseudogene	RP5-901A4.5-001	0.00062813515888258	0.00173881491593611	1.05444381178027	0.292191374024816	0.394894282937528	-6.99145010380859	0	0	0	1	1	-10.3597524836655
HAVANA	transcript	ENSG00000255554.1	unprocessed_pseudogene	OR7E1P	1	ENST00000533891.1	unprocessed_pseudogene	OR7E1P-001	0.000819876782262098	0.0017815496719586	2.04737399903018	0.041145829059915	0.0699544262977782	-5.46080130607603	0.00733276110597326	0.000502817904409595	1.59832151679981	0.131480087343688	0.332039035768055	-9.10211288958775
HAVANA	transcript	ENSG00000110057.7	protein_coding	UNC93B1	2	ENST00000610659.4	processed_transcript	UNC93B1-010	0.155117983561123	0.0472102610406961	2.04790587689776	0.0410934612425839	0.0698726496340372	-5.4597221220611	0.063011236100257	-0.00084896173117926	-0.555963254837741	0.586693902700089	0.844457138262125	-10.196304650254
HAVANA	transcript	ENSG00000110057.7	protein_coding	UNC93B1	2	ENST00000227471.6	protein_coding	UNC93B1-001	0.312408870245812	0.0615193598773144	1.71259183807716	0.0874104903641347	0.13836214267647	-6.08524578367693	0.752113637096616	0.00674901406939777	3.53179158322089	0.00315236479539719	0.0226912508493307	-5.54721701198161
HAVANA	transcript	ENSG00000110057.7	protein_coding	UNC93B1	2	ENST00000525368.1	retained_intron	UNC93B1-009	0.193372447141051	0.111314046705477	4.56965198165657	6.16887516976814e-06	1.75014659243055e-05	2.67338482909068	0.192646858049176	-0.00524004218413117	-1.62847012653508	0.124903015810464	0.326762104409075	-9.0580224350427
HAVANA	transcript	ENSG00000110057.7	protein_coding	UNC93B1	2	ENST00000622364.4	retained_intron	UNC93B1-008	0.262141772012779	0.124218247224565	4.85680839036334	1.60024170349972e-06	4.8353834756511e-06	3.9678404284043	0.153460066342946	0.00371398556432461	1.9133923973665	0.0756041448905093	0.233654180390829	-8.61484020578583
HAVANA	transcript	ENSG00000110057.7	protein_coding	UNC93B1	2	ENST00000533424.5	retained_intron	UNC93B1-003	0.00691796640118117	0.00505860116462344	1.82409134065824	0.0687377311418155	0.111426823155933	-5.88945503774368	0.0109007537419368	0.000458228829944878	1.24400772661354	0.233187646830077	0.484440542060514	-9.573877694124
HAVANA	transcript	ENSG00000110057.7	protein_coding	UNC93B1	2	ENST00000524455.5	nonsense_mediated_decay	UNC93B1-007	0.0258941070449729	0.0108916586982031	1.68755332948823	0.0921235240895345	0.14496616139242	-6.12753576316541	0.0925770666283584	0.00174867505431096	1.08984327496127	0.293523153970607	0.54707105886066	-9.74962222587486
HAVANA	transcript	ENSG00000110057.7	protein_coding	UNC93B1	1	ENST00000528423.1	protein_coding	UNC93B1-002	0.245776854882254	-0.0295911391592142	-1.32657843413997	0.185256524632547	0.268031355172003	-6.66864076393721	0.459481873720338	-0.00145498288069332	-0.658596860781913	0.520452624962358	0.783504181840463	-10.1313490836725
HAVANA	transcript	ENSG00000110057.7	protein_coding	UNC93B1	2	ENST00000528096.1	retained_intron	UNC93B1-004	0.0851719160802024	0.0655606036311804	5.7959484068488	1.20709141200653e-08	4.53789491113886e-08	8.69426589785877	0.0689723640865688	0.000499661996522078	0.531051671354906	0.603404711358762	0.859722167589449	-10.2104873352899
HAVANA	transcript	ENSG00000110057.7	protein_coding	UNC93B1	2	ENST00000530138.3	retained_intron	UNC93B1-005	0.0291706782653293	0.00344258161990787	0.390100656734366	0.696629008410913	0.787267487166314	-7.47032730158938	0.0685532462351247	9.93835167628183e-05	0.0886154048450451	0.930597119315025	1	-10.3555571547363
HAVANA	transcript	ENSG00000110057.7	protein_coding	UNC93B1	2	ENST00000531152.2	retained_intron	UNC93B1-006	0.0217867039394292	0.011444817729516	1.51056611458115	0.131533634595934	0.198865557175945	-6.40888873369367	0.0245466120977059	0.001299303694449	1.95992566210743	0.0694672983767393	0.220011885053043	-8.53828116270922
HAVANA	transcript	ENSG00000006534.15	protein_coding	ALDH3B1	2	ENST00000614849.4	protein_coding	ALDH3B1-002	0.0183829327366271	-0.00871103088200739	-2.03694996401183	0.0421836648632729	0.071553560707478	-5.48189610831875	0.00531038374816633	0.000188935857822662	1.10638489315523	0.286537682537074	0.538795509459526	-9.73169547719005
ENSEMBL	transcript	ENSG00000006534.15	protein_coding	ALDH3B1	3	ENST00000615463.4	protein_coding	ALDH3B1-201	0.0394794122996162	-0.00238657053318713	-0.307537106646175	0.758563229246298	0.837896319854949	-7.49909888017369	0	0	0	1	1	-10.3597524836655
HAVANA	transcript	ENSG00000006534.15	protein_coding	ALDH3B1	2	ENST00000615368.4	retained_intron	ALDH3B1-003	0.253450552093004	0.1165428516539	9.97896005785633	1.68479859133774e-21	2.38700660429285e-20	37.7958422607041	0.127032036588182	0.0013568766869894	2.41870045627699	0.0292144643679169	0.117920376261221	-7.73248682358428
HAVANA	transcript	ENSG00000006534.15	protein_coding	ALDH3B1	2	ENST00000619675.4	nonsense_mediated_decay	ALDH3B1-005	0.0199821211325874	0.00875120076484273	1.82714471171841	0.0682766906121703	0.110754401810711	-5.88392196609871	0.0126651571220342	-0.000289489305646494	-0.500751384223448	0.624044136590551	0.87045663260003	-10.2268940037712
HAVANA	transcript	ENSG00000006534.15	protein_coding	ALDH3B1	2	ENST00000342456.10	protein_coding	ALDH3B1-001	0.03004487986865	-0.0272893087267676	-3.2285179777313	0.00132645639950757	0.00287271170187057	-2.39241521252261	0.358892915616379	0.00495284355455822	3.60731767488876	0.00270611185983053	0.0202577341382337	-5.39368627551929
HAVANA	transcript	ENSG00000006534.15	protein_coding	ALDH3B1	2	ENST00000617288.4	protein_coding	ALDH3B1-004	0.00699897137368623	0.00364148718733609	1.46179846538706	0.144427526370788	0.215880797635252	-6.48099256626651	0.0182028174170801	-0.000302887249409672	-0.601551804673153	0.556740285398895	0.817132009736911	-10.1687410029405
HAVANA	transcript	ENSG00000006534.15	protein_coding	ALDH3B1	2	ENST00000617449.4	protein_coding	ALDH3B1-009	0.029672525206527	0.0264639524837456	3.17751636279102	0.00157773962697921	0.00338135260255015	-2.55234903511994	0.0116098520321277	0.000222289502909214	0.69887565257781	0.495662531435639	0.760328882391351	-10.103028099435
HAVANA	transcript	ENSG00000006534.15	protein_coding	ALDH3B1	2	ENST00000612297.4	protein_coding	ALDH3B1-006	0.000438913673507745	-0.00105674153206589	-0.85317739585939	0.393971338189056	0.505446541342933	-7.18292534924795	0.00625312656524813	-0.000142928607205672	-0.492563718162398	0.629678774413196	0.87107501751956	-10.2311676866159
HAVANA	transcript	ENSG00000006534.15	protein_coding	ALDH3B1	2	ENST00000616697.1	nonsense_mediated_decay	ALDH3B1-010	0.0216583562892141	0.0186912598727626	3.56347058231681	0.000401226654066171	0.000928472357358525	-1.28161929576474	0.0348207204286343	-0.000170544651016631	-0.310891937251236	0.760297094884371	0.973885865077963	-10.3082718792504
HAVANA	transcript	ENSG00000006534.15	protein_coding	ALDH3B1	2	ENST00000527514.1	protein_coding	ALDH3B1-007	0.0434469956577413	0.0335623003711926	4.17097465672782	3.57856355082821e-05	9.34819897866421e-05	0.996953752536705	0.22655259217964	0.00549879482528237	4.0260146917609	0.00116599431874877	0.0108676025804883	-4.54112173568711
HAVANA	transcript	ENSG00000255306.1	antisense	RP5-901A4.1	2	ENST00000532296.1	antisense	RP5-901A4.1-001	0.264830266823086	0.167738344765853	7.69796155512309	7.50083369534048e-14	4.79497793434636e-13	20.4227957428882	0.166851201440392	0.000109076279781741	0.0744838571150155	0.94164090893203	1	-10.3567882918367
HAVANA	transcript	ENSG00000110717.11	protein_coding	NDUFS8	2	ENST00000432321.6	retained_intron	NDUFS8-002	0.0105075100157531	0.0021407657398179	0.588259115829942	0.556625219242227	0.664481017164711	-7.37351142408409	0.0217824188194486	-0.000550943618210684	-0.946785268656631	0.359225354703491	0.620519787436198	-9.894909363366
HAVANA	transcript	ENSG00000110717.11	protein_coding	NDUFS8	2	ENST00000313468.9	protein_coding	NDUFS8-001	2.26093478593323	0.244681286107735	2.70102304796868	0.0071483504070307	0.0139335343400539	-3.92777538732622	4.2402990329385	-0.00029145689443281	-0.13057665344845	0.897900437584613	1	-10.3506461972282
HAVANA	transcript	ENSG00000110717.11	protein_coding	NDUFS8	2	ENST00000531796.1	retained_intron	NDUFS8-005	0.154895861542661	0.142645506205698	7.47450686132757	3.51606194730796e-13	2.10024988385721e-12	18.9049334197472	0.208360702019254	-0.0001522377260332	-0.0680761411771333	0.94665276745629	1	-10.3572762849481
HAVANA	transcript	ENSG00000110717.11	protein_coding	NDUFS8	2	ENST00000453471.6	protein_coding	NDUFS8-011	0.524267127432286	0.2935046331287	8.87611243016514	1.25399442734771e-17	1.17901764858723e-16	28.9884473227986	0.322781093734647	-9.4126038007179e-05	-0.0450138962195299	0.964708898224302	1	-10.3586697346298
HAVANA	transcript	ENSG00000110717.11	protein_coding	NDUFS8	2	ENST00000526446.5	nonsense_mediated_decay	NDUFS8-008	0.053426723108903	0.0129421479471646	0.84165997556961	0.400382523477773	0.512099271989597	-7.19266422050996	0.291317695140314	0.00311393647971191	0.945795399156577	0.359713306882307	0.621084130203185	-9.89585240382232
HAVANA	transcript	ENSG00000110717.11	protein_coding	NDUFS8	2	ENST00000528492.1	protein_coding	NDUFS8-004	0.368190444048825	0.322603699235512	4.87508613118215	1.46511558882309e-06	4.44567913802143e-06	4.05266709099437	2.54069148069448	-0.00352264553100983	-0.437521960111728	0.668164702296455	0.899994054146412	-10.258122932987
HAVANA	transcript	ENSG00000110717.11	protein_coding	NDUFS8	2	ENST00000532399.1	retained_intron	NDUFS8-003	0.525736340274933	0.228530313749463	9.24023934144765	7.1457243346356e-19	7.64662960640163e-18	31.8165059194883	0.835357583291008	0.0079745489497768	4.37636159601581	0.000581741069284285	0.00652894087688204	-3.83091363230528
HAVANA	transcript	ENSG00000110717.11	protein_coding	NDUFS8	2	ENST00000531228.1	nonsense_mediated_decay	NDUFS8-012	0.14235621268436	0.00151163506819678	0.0658106147081111	0.947555031064607	0.978400563443293	-7.54418551028292	0.320942935208322	-0.0050604567310573	-1.83998859493992	0.0862816520003162	0.256612441606052	-8.73334678479835
HAVANA	transcript	ENSG00000110717.11	protein_coding	NDUFS8	2	ENST00000526339.5	protein_coding	NDUFS8-015	0.0642091441787316	0.00446584548685119	0.354309592636012	0.723256940404987	0.80925449473565	-7.48363548463665	0.097888007602456	-0.00323490703344584	-1.94003912190727	0.0720325565701348	0.22574932107925	-8.5711322024812
HAVANA	transcript	ENSG00000110717.11	protein_coding	NDUFS8	1	ENST00000525419.5	protein_coding	NDUFS8-013	0.0196219372953831	0.0329393892586839	3.05126113043104	0.00240048242193058	0.00501842178303374	-2.93773583475383	0.0624816870675863	0.00140843106900135	1.0635394871661	0.304889933211751	0.560151595105264	-9.77765528316633
HAVANA	transcript	ENSG00000110717.11	protein_coding	NDUFS8	2	ENST00000525628.1	protein_coding	NDUFS8-014	0.623340557501814	0.192348113170111	5.25484533168273	2.20132972521839e-07	7.27497995562669e-07	5.88014194460047	0.730101845181998	0.00307952467507954	1.348525373013	0.198129892454677	0.43615930938893	-9.44409988624131
HAVANA	transcript	ENSG00000110717.11	protein_coding	NDUFS8	2	ENST00000529645.1	nonsense_mediated_decay	NDUFS8-009	0.0497231484832765	0.00631289316140891	0.635907947803932	0.525128716074722	0.63528230431826	-7.34438963437261	0.0434839675720239	-0.000767469088007741	-0.660748006095523	0.519111002893826	0.782314724823465	-10.1298765004705
ENSEMBL	transcript	ENSG00000110717.11	protein_coding	NDUFS8	3	ENST00000621222.1	miRNA	NDUFS8-202	0	0	0	1	1	-7.54634944069386	0	0	0	1	1	-10.3597524836655
HAVANA	transcript	ENSG00000110717.11	protein_coding	NDUFS8	2	ENST00000524810.5	nonsense_mediated_decay	NDUFS8-007	1.04218322780201	0.182425562775979	3.25436634991709	0.00121375638828091	0.00264162597665719	-2.31042599366673	0.426275430403651	-0.00332254920184167	-1.19642601879073	0.250684309310755	0.49957314807842	-9.63016362430987
HAVANA	transcript	ENSG00000110717.11	protein_coding	NDUFS8	2	ENST00000526542.1	processed_transcript	NDUFS8-006	0.0181753233609885	0.0102630529921792	0.848849813418835	0.396372948041878	0.508013421940839	-7.18660013409366	0.0896558643135037	0.00279981459986218	0.97066224705479	0.347594679262982	0.607745401510104	-9.87189860423886
ENSEMBL	transcript	ENSG00000110717.11	protein_coding	NDUFS8	3	ENST00000583764.1	miRNA	NDUFS8-201	0.00299407101183664	0.00257957492034637	0.543000148284528	0.58737278550234	0.692321704299224	-7.39907607032653	0	0	0	1	1	-10.3597524836655
HAVANA	transcript	ENSG00000110717.11	protein_coding	NDUFS8	2	ENST00000531282.1	retained_intron	NDUFS8-010	1.12207484265154	-0.017588360271116	-0.238852189561235	0.811318516714009	0.87843611983898	-7.51784668919778	1.31381786620108	0.0198071084343911	2.79755809498064	0.0138490444582868	0.0684156170228584	-7.01380225391032
HAVANA	transcript	ENSG00000110719.9	protein_coding	TCIRG1	2	ENST00000265686.7	protein_coding	TCIRG1-001	0.129039748148731	0.121124698093742	5.2895141561256	1.84066202928812e-07	6.12716003032094e-07	6.05310158731594	0.199593604698515	0.00138729963341077	0.786773654935986	0.44405533888074	0.71048125147626	-10.0358041998219
HAVANA	transcript	ENSG00000110719.9	protein_coding	TCIRG1	2	ENST00000534673.5	nonsense_mediated_decay	TCIRG1-010	0.0393057625664142	0.0611252623088049	4.89810164583504	1.31055513690362e-06	3.99718706305428e-06	4.15989336066209	0.0719579371671042	0.00319957951484616	1.41398422344395	0.17842958881905	0.406710972017134	-9.35868277994339
HAVANA	transcript	ENSG00000110719.9	protein_coding	TCIRG1	2	ENST00000524598.5	protein_coding	TCIRG1-011	0.00261259376650735	-0.00150991237084726	-0.595889805974807	0.55151972820122	0.659801448212786	-7.36899996727598	0.0106550437410947	8.11812856464357e-05	0.165288963221455	0.870993704726039	1	-10.3451661986574
HAVANA	transcript	ENSG00000110719.9	protein_coding	TCIRG1	2	ENST00000529657.1	protein_coding	TCIRG1-002	0.0535143829817237	0.0470138106678071	4.29641309490564	2.08838190519597e-05	5.59906051253445e-05	1.50913311890794	0.0414330643778237	-0.00015388534184903	-0.168379066450733	0.868605923829242	1	-10.3446162508988
HAVANA	transcript	ENSG00000110719.9	protein_coding	TCIRG1	2	ENST00000533947.1	retained_intron	TCIRG1-003	0.0540678630302756	0.0793703125566763	6.07214100152084	2.50691230866501e-09	1.01140447748929e-08	10.2234501406949	0.142639115163066	0.00415179640713103	3.52025892526249	0.00322673779166328	0.0230828083874272	-5.57064060984326
HAVANA	transcript	ENSG00000110719.9	protein_coding	TCIRG1	2	ENST00000532635.5	protein_coding	TCIRG1-016	0.150002197578051	0.156207322261155	7.98785046577547	9.60596560630369e-15	6.70043559325007e-14	22.444063323085	0.402427658994225	0.004350123580593	2.21190160774711	0.0434455342915492	0.15702436622233	-8.10620541290328
HAVANA	transcript	ENSG00000110719.9	protein_coding	TCIRG1	2	ENST00000527530.1	retained_intron	TCIRG1-013	0.0374855099196793	0.0656785515659316	5.4616372372709	7.46235579971571e-08	2.58790030468285e-07	6.92680207603353	0.0837900836939978	0.00229998061092913	1.50672215263025	0.153306882791131	0.367367247020155	-9.23247142767546
HAVANA	transcript	ENSG00000110719.9	protein_coding	TCIRG1	2	ENST00000529364.1	protein_coding	TCIRG1-014	0.00950711686439869	0.00650275516824966	1.04986016494039	0.294291911489343	0.397249388488267	-6.99625855670399	0.0183931531888046	0.00126124479008946	1.62342707532348	0.12598305676493	0.326762104409075	-9.06543744430946
HAVANA	transcript	ENSG00000110719.9	protein_coding	TCIRG1	2	ENST00000525724.5	retained_intron	TCIRG1-009	0.0368795315790668	0.0174860897044354	1.63598925770942	0.102474015038787	0.15942620672709	-6.21268712573886	0.0763861059407358	-0.000319612756210218	-0.151543977795356	0.881630153896603	1	-10.3474894103969
HAVANA	transcript	ENSG00000110719.9	protein_coding	TCIRG1	2	ENST00000528981.5	nonsense_mediated_decay	TCIRG1-012	0.0825138125583065	0.0660081763790875	4.27337076346812	2.30787840706002e-05	6.15653627917728e-05	1.41399093422994	0.0156020578718411	-0.000356618465642082	-0.70910111203979	0.489481625844864	0.75480112261528	-10.0955879860279
HAVANA	transcript	ENSG00000110719.9	protein_coding	TCIRG1	2	ENST00000533005.5	retained_intron	TCIRG1-004	0.0200763044457541	0.0245764164249576	3.58265512335578	0.000373561237376548	0.00086763094396555	-1.21483948846958	0.131830245512456	0.0040243292994541	2.19909398748017	0.0445125063759888	0.159821311038583	-8.12882513660114
HAVANA	transcript	ENSG00000110719.9	protein_coding	TCIRG1	2	ENST00000525516.1	retained_intron	TCIRG1-015	0.0236271098450319	0.0104306630855488	1.67355395806229	0.0948466095614484	0.148793520760215	-6.15091228915643	0.0761642793460059	0.000619280840831699	0.592347862546627	0.562720839752818	0.822725526722369	-10.1744727337168
HAVANA	transcript	ENSG00000110719.9	protein_coding	TCIRG1	2	ENST00000524870.1	retained_intron	TCIRG1-005	0.108742350259335	0.125635586125062	6.87656362593216	1.84510946851067e-11	9.24616361671682e-11	15.0211076771138	0.259754207812196	0.000885727596182032	0.532283922322614	0.602572564946076	0.858891626549195	-10.209800474811
HAVANA	transcript	ENSG00000110719.9	protein_coding	TCIRG1	1	ENST00000530063.1	protein_coding	TCIRG1-007	0.00670213116500542	-0.0018103046262767	-0.182403080819142	0.855340678579374	0.911604380498316	-7.52972668301566	0	0	0	1	1	-10.3597524836655
HAVANA	transcript	ENSG00000110719.9	protein_coding	TCIRG1	2	ENST00000530449.1	retained_intron	TCIRG1-006	0.0436934037847191	0.071538416941593	6.27789858437612	7.47910022061832e-10	3.18777011182482e-09	11.4024647034706	0.125098248069339	0.00190722835069994	0.868017729005629	0.399491166022057	0.664644013087004	-9.96719765101237
HAVANA	transcript	ENSG00000110719.9	protein_coding	TCIRG1	2	ENST00000530802.1	processed_transcript	TCIRG1-008	0.0540942396290388	0.105003612447939	5.70360871062532	2.01432919728436e-08	7.40688852637763e-08	8.1968584052709	0	0	0	1	1	-10.3597524836655
ENSEMBL	transcript	ENSG00000275022.1	miRNA	MIR6753	3	ENST00000617169.1	miRNA	MIR6753-201	0.107742773572774	0.158993474036682	4.83986915280994	1.73614384764258e-06	5.22353538280308e-06	3.88948443755803	0.124440563164416	0.00202919317837885	0.502818966648884	0.622625074542566	0.87045663260003	-10.2258040305567
HAVANA	transcript	ENSG00000255031.5	antisense	RP11-802E16.3	1	ENST00000529934.5	antisense	RP11-802E16.3-003	0.207692105256594	0.195726649852068	6.37523474980039	4.17282054231987e-10	1.82374520912257e-09	11.9718889994465	0.153693144857135	0.000720821228446763	0.208681001207435	0.837593760812161	1	-10.3365154417425
HAVANA	transcript	ENSG00000255031.5	antisense	RP11-802E16.3	1	ENST00000526897.1	antisense	RP11-802E16.3-002	0.120478220301841	0.192451857892044	12.2413810221255	2.648200646812e-30	9.93330606565696e-29	57.8777865618677	0.214857731298745	0.00269831791775719	2.15563803028886	0.0483172524705543	0.16951885950596	-8.20507793783745
HAVANA	transcript	ENSG00000255031.5	antisense	RP11-802E16.3	1	ENST00000534517.1	antisense	RP11-802E16.3-001	0.110864133812191	0.170735334456756	11.1377882420272	7.06055617086203e-26	1.60769854305297e-24	47.7745854300807	1.0414998897713	0.00650140619527075	1.33577433297276	0.202165388961742	0.441889987291817	-9.46037389750375
HAVANA	transcript	ENSG00000110721.11	protein_coding	CHKA	2	ENST00000265689.8	protein_coding	CHKA-001	2.0809818757656	0.361450249381708	7.1048809113245	4.19222666705092e-12	2.24048487871953e-11	16.47302118897	3.2896852527626	0.013424367664354	5.60230779258141	5.67252452684338e-05	0.00126209012685928	-1.42481598960365
HAVANA	transcript	ENSG00000110721.11	protein_coding	CHKA	1	ENST00000533728.1	processed_transcript	CHKA-008	0.796886252790516	-0.139457420936624	-2.18638256881649	0.0292526115560502	0.0512314513466656	-5.16938543776995	2.00453820816065	0.00717816122821446	1.51543430055628	0.151107061244087	0.363731184880353	-9.220311491631
HAVANA	transcript	ENSG00000110721.11	protein_coding	CHKA	2	ENST00000525155.5	nonsense_mediated_decay	CHKA-007	1.5404510164208	0.179964302243848	3.42315509632264	0.000670039627447303	0.00150736087605783	-1.75966919981133	1.98752168556525	0.0159118174149104	5.2289064045346	0.000113001435944212	0.00202110316616672	-2.14087748620313
HAVANA	transcript	ENSG00000110721.11	protein_coding	CHKA	2	ENST00000356135.9	protein_coding	CHKA-002	0.824077512280762	0.00110542051987721	0.0229030456874531	0.981736790098314	1	-7.54608735727846	0.562394401486064	0.0125887972528173	3.61822492683856	0.00264714384151766	0.0199355789733187	-5.37149746744579
HAVANA	transcript	ENSG00000110721.11	protein_coding	CHKA	2	ENST00000533910.5	retained_intron	CHKA-005	1.28537445951459	0.0224672626689948	0.436464979900345	0.662688676031842	0.758279843345941	-7.45118629959507	2.44886283736383	0.0127374078022642	3.20772318273455	0.00607156527947928	0.0370790940860023	-6.20215859392082
HAVANA	transcript	ENSG00000110721.11	protein_coding	CHKA	2	ENST00000528235.5	processed_transcript	CHKA-004	2.57478517670833	-0.0373717842264921	-0.522539924388617	0.601526965602242	0.705239136710002	-7.40996249025322	0.658209125249234	0.00303694742841506	0.449804703357304	0.659487264998339	0.893061259482175	-10.2523764762007
HAVANA	transcript	ENSG00000110721.11	protein_coding	CHKA	2	ENST00000531341.1	protein_coding	CHKA-006	0.0191116329373615	0.0292136167809606	3.86434709478166	0.000126126931319734	0.000310217262881866	-0.195245277974426	0.0248261853459127	0.0017023669951483	1.62562232448921	0.125511928590766	0.326762104409075	-9.06221163428644
HAVANA	transcript	ENSG00000110721.11	protein_coding	CHKA	2	ENST00000530730.1	processed_transcript	CHKA-003	2.15105332634049	-0.458006568295979	-6.19169496383341	1.24638094617965e-09	5.19084487683418e-09	10.9044105066678	2.69042313685463	0.00212873271975634	0.777578940915742	0.449290484835923	0.715736975880699	-10.0431803425381
HAVANA	transcript	ENSG00000255236.2	antisense	CTD-2655K5.1	1	ENST00000527519.2	antisense	CTD-2655K5.1-001	0.0629807198274435	0.0398159609258988	3.37059025383646	0.000808378385715193	0.0018001046685158	-1.93404097456821	0.0799558222095504	-0.000315494428431957	-0.327664189867672	0.747838018837683	0.964340699141613	-10.3025883550296
HAVANA	transcript	ENSG00000255236.2	antisense	CTD-2655K5.1	2	ENST00000530842.1	antisense	CTD-2655K5.1-002	0.0268771198153496	-0.00650114966895515	-0.83901263721596	0.401865008542959	0.513638134621817	-7.1948840950183	0.0805532074358999	-0.000224575070998347	-0.156019634057179	0.878164002517526	1	-10.3467549806135
HAVANA	transcript	ENSG00000110066.14	protein_coding	KMT5B	2	ENST00000304363.8	protein_coding	KMT5B-001	1.3086722920783	0.463397265154646	10.2885303728743	1.22020269414918e-22	1.95493170894117e-21	40.3929361602492	1.93125564067641	0.00724831824458893	3.25072558561434	0.00556608788774419	0.0347406085372444	-6.1157453243779
ENSEMBL	transcript	ENSG00000110066.14	protein_coding	KMT5B	3	ENST00000615954.4	protein_coding	KMT5B-201	0.926257082070078	0.303164179638973	6.58027309167667	1.19226418385984e-10	5.49895498459909e-10	13.1956089668649	2.02017603737981	0.0135857706802743	2.95522664594128	0.0101001403304284	0.0541026223338975	-6.70496912621728
HAVANA	transcript	ENSG00000110066.14	protein_coding	KMT5B	2	ENST00000441488.6	nonsense_mediated_decay	KMT5B-011	0.919157228688105	0.341327329372778	7.78648037799518	4.02891793728678e-14	2.64260102762944e-13	21.0338125333228	1.39052482438253	0.00820731914640298	1.95900529281414	0.0695841688735559	0.220296785797827	-8.53980585918121
HAVANA	transcript	ENSG00000110066.14	protein_coding	KMT5B	2	ENST00000427752.6	nonsense_mediated_decay	KMT5B-002	0.118601898368854	0.0201439823369405	1.50343977987293	0.133359919280558	0.201336939043418	-6.41957143249586	0.082936160182092	-0.000945553797033718	-0.647341025620805	0.527504757134508	0.789988331709387	-10.1389805243287
HAVANA	transcript	ENSG00000110066.14	protein_coding	KMT5B	2	ENST00000401547.6	protein_coding	KMT5B-010	1.02561664350928	0.129414246284966	2.35747546287278	0.0187858094299602	0.0341307131158842	-4.78496130743618	1.5214851816306	-0.000718906147836827	-0.103825868153771	0.918726721487004	1	-10.3539939090875
HAVANA	transcript	ENSG00000110066.14	protein_coding	KMT5B	2	ENST00000405515.5	protein_coding	KMT5B-003	0.375982160821248	0.0478448592451438	0.899087207194634	0.369040979528822	0.479236802892084	-7.14279370941065	0.422076158972283	0.0109696338158845	1.72345184210044	0.106006472529237	0.295153921231123	-8.9154564291667
HAVANA	transcript	ENSG00000110066.14	protein_coding	KMT5B	1	ENST00000402789.5	protein_coding	KMT5B-009	0.282617774505028	-0.0878747932473211	-2.93222443194803	0.00352042806930644	0.00719124264626858	-3.28729714312683	0.557387189258075	-0.00596614893774231	-1.54582600089653	0.143640337899116	0.351549524681562	-9.17749542458825
HAVANA	transcript	ENSG00000110066.14	protein_coding	KMT5B	1	ENST00000402185.6	protein_coding	KMT5B-005	0.0846684267816864	0.0556046368516393	3.42220179977972	0.000672338702973965	0.00151218665355454	-1.76285446625999	0.170851451005691	0.00014949361655102	0.0634327265223578	0.950286132831751	1	-10.3576025180538
HAVANA	transcript	ENSG00000110066.14	protein_coding	KMT5B	2	ENST00000323599.10	nonsense_mediated_decay	KMT5B-012	0.729856111985055	0.422596575456944	11.042213068084	1.66299675291601e-25	3.63094093752712e-24	46.9258718952594	0.195011327189184	-6.81007555548099e-05	-0.0306233357971429	0.975986509497362	1	-10.3592513473797
HAVANA	transcript	ENSG00000110066.14	protein_coding	KMT5B	1	ENST00000533271.5	processed_transcript	KMT5B-014	0.733572712798083	0.0307636660719513	0.79626536586583	0.426257443932201	0.538580817978734	-7.22976344049437	0.63058784930372	0.00488016683778267	1.31682429197531	0.20828480140068	0.450325101917254	-9.48433598059722
HAVANA	transcript	ENSG00000110066.14	protein_coding	KMT5B	2	ENST00000524672.2	retained_intron	KMT5B-013	1.58276637836191	0.27088231424613	4.79908512089059	2.11052952397877e-06	6.29824383421963e-06	3.70185178136201	2.26403472454596	0.0130610947041679	3.44635598911063	0.00374697552381735	0.0258135785209944	-5.72058596749177
HAVANA	transcript	ENSG00000110066.14	protein_coding	KMT5B	1	ENST00000453170.5	protein_coding	KMT5B-006	0.015536393899465	0.00581058689134968	1.09502275939833	0.274036284535504	0.374230175964304	-6.94797156557009	0.0365691486280347	0.000510350155347049	0.564157111669673	0.581249643412756	0.839691107772691	-10.1915035147454
HAVANA	transcript	ENSG00000110066.14	protein_coding	KMT5B	2	ENST00000458496.1	protein_coding	KMT5B-004	0.525415433540868	0.0238284162479606	0.692736759861341	0.48879786183555	0.600550864271921	-7.30669807994815	0.176674589877626	-0.0018163855544102	-0.706611508983267	0.490982259789631	0.756152747155034	-10.0974087319724
HAVANA	transcript	ENSG00000110066.14	protein_coding	KMT5B	2	ENST00000434573.1	protein_coding	KMT5B-008	0.327349538684638	-0.00745841053982234	-0.204297173719603	0.83820479076709	0.898710446602452	-7.525496862971	0.277543361993815	0.00531016093858307	1.73117448052438	0.104586043173645	0.292546643725981	-8.90362769843767
HAVANA	transcript	ENSG00000110066.14	protein_coding	KMT5B	2	ENST00000466295.1	retained_intron	KMT5B-007	1.03203909746711	0.088875534269939	1.9280622764245	0.0544159411221434	0.0901888142467357	-5.69591326218648	1.49464182516826	0.0157071261787546	3.33952651421047	0.00465101656879724	0.0303624470021399	-5.93674622459053
HAVANA	transcript	ENSG00000171067.10	protein_coding	C11orf24	2	ENST00000304271.10	protein_coding	C11orf24-001	0.68507106118008	0.254894387282521	7.02951015902876	6.86624113933424e-12	3.59189016784783e-11	15.989425869559	1.69381276550262	0.00828529883641698	3.4314232900019	0.00386189942261657	0.0264135579812664	-5.7508468116693
HAVANA	transcript	ENSG00000171067.10	protein_coding	C11orf24	2	ENST00000531745.1	processed_transcript	C11orf24-009	0.681428474680658	0.0855542489267764	1.81251420809029	0.070509174296676	0.114016144060672	-5.91035122943433	0.45748290845876	0.000378748570269924	0.135519432620073	0.894060358162742	1	-10.3499441833033
HAVANA	transcript	ENSG00000171067.10	protein_coding	C11orf24	1	ENST00000533310.5	protein_coding	C11orf24-002	0.328512314535885	0.0142118038230512	0.537576415219793	0.591109787612605	0.695763728821387	-7.40200259233606	0.700527014340429	2.99041148289916e-05	0.0118534527113772	0.990703716900502	1	-10.3596773987819
HAVANA	transcript	ENSG00000171067.10	protein_coding	C11orf24	2	ENST00000530166.5	processed_transcript	C11orf24-007	0.211785848956747	0.045739659486489	2.18374559642621	0.0294471141936636	0.0515362539688787	-5.17508833221432	0.261450055660573	0.00214828135752862	0.998160713323971	0.334531258364716	0.593419222953504	-9.84477537064988
HAVANA	transcript	ENSG00000171067.10	protein_coding	C11orf24	2	ENST00000527280.1	protein_coding	C11orf24-006	0.225955570751997	-0.021015717905713	-0.735997718654166	0.462078807834533	0.574418057147738	-7.27584814457246	0.279226050496135	0.00663019981847535	1.87705773732339	0.0807313992976269	0.244767245685778	-8.67385391774374
HAVANA	transcript	ENSG00000171067.10	protein_coding	C11orf24	2	ENST00000529590.5	processed_transcript	C11orf24-005	0.287160226606211	0.0840881389462761	2.91648419756745	0.00369983117829407	0.00753491163848523	-3.3325144985525	0.459847436824912	0.00971710291432198	3.03799671766725	0.00855124762548882	0.0477647287606851	-6.54112188275635
HAVANA	transcript	ENSG00000171067.10	protein_coding	C11orf24	2	ENST00000532534.5	processed_transcript	C11orf24-003	0.0248128861356637	0.00948875738712487	0.980648463309996	0.327242563850707	0.434094437368438	-7.06632913015754	0	0	0	1	1	-10.3597524836655
HAVANA	transcript	ENSG00000171067.10	protein_coding	C11orf24	1	ENST00000532969.1	processed_transcript	C11orf24-004	0.166598106770476	0.0806865263238791	3.77693090571876	0.000177965673343803	0.000430103233723872	-0.51945092013386	0.381590348327197	0.00357917345319822	0.978563330894539	0.343804906897726	0.603817184786414	-9.86417326337274
HAVANA	transcript	ENSG00000171067.10	protein_coding	C11orf24	2	ENST00000529339.1	retained_intron	C11orf24-008	0.408258734375445	-0.0114938690887747	-0.399291743457593	0.689849526288904	0.781521264880042	-7.4667033967069	0.358874130361525	0.0047278706022852	1.4674903342945	0.163548762122537	0.383477185298238	-9.28659068370795
HAVANA	transcript	ENSG00000162337.11	protein_coding	LRP5	2	ENST00000294304.11	protein_coding	LRP5-001	0.352191886369082	0.275121382824766	9.31377770814559	3.96811390743387e-19	4.36663693769814e-18	32.3974460461398	0.912687127706698	0.00810997068567451	4.80995304428752	0.000250148062654477	0.00355535671309747	-2.96293954817223
HAVANA	transcript	ENSG00000162337.11	protein_coding	LRP5	2	ENST00000529993.5	nonsense_mediated_decay	LRP5-002	0.0103935097807698	0.00287586917739989	0.882307481940693	0.378036474167491	0.488772872993448	-7.15770463577016	0.0152829380442745	0.000689240231799276	1.32069600429195	0.207022600815889	0.448517144432116	-9.47946209173095
HAVANA	transcript	ENSG00000162337.11	protein_coding	LRP5	2	ENST00000528890.1	retained_intron	LRP5-004	0.159500593218271	0.0383216488035982	2.00698049568367	0.0452920022912759	0.076308132031611	-5.54195443009269	0.0790110609860287	0.000581728129440754	0.480574160650719	0.637972935944603	0.876115067434869	-10.237302815324
HAVANA	transcript	ENSG00000162337.11	protein_coding	LRP5	1	ENST00000528714.1	processed_transcript	LRP5-003	0.0746138160584976	0.0677229671552938	4.08307527195394	5.17760348946145e-05	0.000132975717682037	0.646484072944967	0.203820616043498	0.00124160878275609	0.470022839819331	0.645313900923938	0.881617524719898	-10.242580804774
HAVANA	transcript	ENSG00000162337.11	protein_coding	LRP5	2	ENST00000533695.1	retained_intron	LRP5-007	0.0136512211007658	-0.00605452578212003	-0.661825458808373	0.508389382967574	0.619374537605786	-7.32759913215215	0	0	0	1	1	-10.3597524836655
HAVANA	transcript	ENSG00000162337.11	protein_coding	LRP5	2	ENST00000529702.1	protein_coding	LRP5-005	0.0647776550896844	0.0279120389625135	1.94383620133214	0.0524784137858951	0.087239600623476	-5.66562670525059	0.0879531421082168	0.00283152642590363	2.00275896461234	0.0642215190966515	0.207832246909138	-8.46686707596552
HAVANA	transcript	ENSG00000162337.11	protein_coding	LRP5	1	ENST00000529481.1	processed_transcript	LRP5-006	0.0335455864701639	0.0171692427679282	2.01095338035226	0.0448691251157844	0.0756657555370985	-5.53404318422267	0.0401025086630033	0.00127969199614261	1.40742895863228	0.180327134323532	0.409506157224641	-9.3673761195545
HAVANA	transcript	ENSG00000110075.14	protein_coding	PPP6R3	2	ENST00000530427.5	processed_transcript	PPP6R3-010	0.590773154678925	0.348805726564917	9.23903520220384	7.21469112680445e-19	7.71580735827097e-18	31.8070204541445	0.480128913575439	-0.00453826145023832	-1.02605881700195	0.321639470620558	0.579191052368854	-9.81658426818431
HAVANA	transcript	ENSG00000110075.14	protein_coding	PPP6R3	2	ENST00000393800.6	protein_coding	PPP6R3-001	1.61143185313784	0.084060401330877	1.47942544252688	0.139659288401711	0.209685341152705	-6.45520140280531	1.12401306444786	-0.0181289085638706	-2.56440737029598	0.0219788930150486	0.0963625147393515	-7.46064896011224
HAVANA	transcript	ENSG00000110075.14	protein_coding	PPP6R3	2	ENST00000528635.5	protein_coding	PPP6R3-012	0.728092484252136	0.133803515103929	3.17564247104208	0.00158775960012865	0.00340141685929672	-2.55817873916313	0.254939143803812	-0.00220615248123009	-0.978668221992048	0.343754792546618	0.603756159814317	-9.86407033600575
HAVANA	transcript	ENSG00000110075.14	protein_coding	PPP6R3	2	ENST00000533127.5	protein_coding	PPP6R3-027	0.0978100008678602	0.149866988728323	5.7930625446216	1.22669017856804e-08	4.60892766860258e-08	8.67861487156543	0.300126980435273	0.00875949518316795	2.58795585821344	0.0209840964675289	0.0930825012906841	-7.41613711165521
HAVANA	transcript	ENSG00000110075.14	protein_coding	PPP6R3	1	ENST00000529907.5	protein_coding	PPP6R3-009	1.0902243456052	0.311077476575722	7.04685824447095	6.13137364379013e-12	3.22256796211062e-11	16.1003614503521	1.2000784697706	-0.0090536877580228	-2.47003453196728	0.0264384805051442	0.109769455191375	-7.63744944760984
HAVANA	transcript	ENSG00000110075.14	protein_coding	PPP6R3	2	ENST00000529344.5	protein_coding	PPP6R3-011	0.878247489613431	0.617894733093417	12.846865705205	7.96700193040218e-33	3.98427170367705e-31	63.6388373138844	1.38366616543339	0.0178239139785917	3.78299054149724	0.00189873517147904	0.0155766857220714	-5.03600443006856
HAVANA	transcript	ENSG00000110075.14	protein_coding	PPP6R3	1	ENST00000534534.5	protein_coding	PPP6R3-008	0.0710289234493226	0.0452033618287177	5.15006260626881	3.75807838037209e-07	1.21267724699969e-06	5.36358613337692	0.0277432401650313	0.000627310959052844	1.15651313004498	0.266128439923528	0.515452800521569	-9.67598539081142
HAVANA	transcript	ENSG00000110075.14	protein_coding	PPP6R3	2	ENST00000524845.5	protein_coding	PPP6R3-026	1.47242000114588	0.34936624141553	6.13740202291873	1.71423154965186e-09	7.03667782155494e-09	10.5937529681902	2.66084457950089	0.0131916118896633	5.46585283160142	7.28146646919413e-05	0.00150011191429004	-1.68455471597181
HAVANA	transcript	ENSG00000110075.14	protein_coding	PPP6R3	2	ENST00000265637.8	protein_coding	PPP6R3-021	0.155538565215378	0.0814764196176007	5.27019962495655	2.03385770643577e-07	6.74238794614604e-07	5.95661769837875	0.52677760032237	0.00243646958378385	0.788131397836976	0.443285562443155	0.709675836128173	-10.0347082479115
HAVANA	transcript	ENSG00000110075.14	protein_coding	PPP6R3	2	ENST00000524904.5	protein_coding	PPP6R3-007	0.089733559615611	0.00760594119897126	0.562426246702722	0.574078862805441	0.680344923288221	-7.38835343818126	0.314254296846289	0.0056913840159643	1.03039901763921	0.319666488182747	0.576918681162954	-9.81213798521321
HAVANA	transcript	ENSG00000110075.14	protein_coding	PPP6R3	2	ENST00000393801.7	protein_coding	PPP6R3-005	1.14460136337198	0.399019599747319	6.5394495232713	1.53389193446862e-10	6.99674129393121e-10	12.9493612110727	2.71033711839746	0.0104384735681098	4.92229834899642	0.000201711238471771	0.00304891907224667	-2.74071994848563
HAVANA	transcript	ENSG00000110075.14	protein_coding	PPP6R3	2	ENST00000265636.9	protein_coding	PPP6R3-003	0.088052820830516	0.00963738567576251	0.41503514368868	0.678295023432939	0.771800797114903	-7.46030007213467	0.231450541373452	-0.00261596356073778	-1.08954157524963	0.293651724626899	0.547228314051014	-9.74994706273134
HAVANA	transcript	ENSG00000110075.14	protein_coding	PPP6R3	2	ENST00000529710.5	protein_coding	PPP6R3-004	0.334782952971866	0.228621148565193	6.3552613445324	4.70638845887615e-10	2.04601765167245e-09	11.8544356830539	0.0915789774098854	0.000713296121264927	0.269267217269162	0.791509244514029	0.997296368110163	-10.3211023713838
HAVANA	transcript	ENSG00000110075.14	protein_coding	PPP6R3	2	ENST00000527403.6	protein_coding	PPP6R3-020	0.146950631044419	0.052409702662951	3.40022395277709	0.000727426753225375	0.00162946446222189	-1.83605470676461	0.531274565781766	0.00614561216190099	1.58319896647951	0.13488948618241	0.337477977567632	-9.12401124809076
HAVANA	transcript	ENSG00000110075.14	protein_coding	PPP6R3	2	ENST00000525050.5	retained_intron	PPP6R3-015	0.245073208331947	0.163512290532405	3.93615407660134	9.45879941798855e-05	0.000235912144344388	0.0762924389567665	0.401543546834407	0.00924758925803082	1.26825356108691	0.224647530539619	0.472729636894929	-9.54451467167221
HAVANA	transcript	ENSG00000110075.14	protein_coding	PPP6R3	2	ENST00000527069.5	retained_intron	PPP6R3-014	1.25512647183508	0.654714130039672	12.6217586815739	7.01422423530483e-32	3.14723659281592e-30	61.4802412967315	1.52423736778152	0.0141205128129573	3.64835800989845	0.00249087547175961	0.0190530974619958	-5.31017972288265
HAVANA	transcript	ENSG00000110075.14	protein_coding	PPP6R3	2	ENST00000531244.1	protein_coding	PPP6R3-013	0.347701695314498	0.173801996536383	5.99510138540833	3.90975911983205e-09	1.54762677221934e-08	9.79070786626365	0.416682981862374	0.0048709084602714	1.1097161712548	0.285146025052454	0.537232909749902	-9.72805763633313
HAVANA	transcript	ENSG00000110075.14	protein_coding	PPP6R3	2	ENST00000529172.1	retained_intron	PPP6R3-016	0.227195603299572	-0.256441083788625	-5.89947103218845	6.7442595580681e-09	2.60480301029823e-08	9.26019549833495	0.86139965510851	0.00714522291554053	0.776956301261192	0.44964638898985	0.71605004588735	-10.0436769507746
HAVANA	transcript	ENSG00000110075.14	protein_coding	PPP6R3	2	ENST00000531432.1	retained_intron	PPP6R3-017	1.71275747131956	0.439831106901634	8.10498237658786	4.12029069557238e-15	2.98081856022114e-14	23.2771551900823	2.67087560885574	0.0164017251832359	5.48693809221515	7.00472439190875e-05	0.0014602505041895	-1.64427081945215
HAVANA	transcript	ENSG00000110075.14	protein_coding	PPP6R3	1	ENST00000534190.5	protein_coding	PPP6R3-018	0.498193867552853	0.230177183108151	5.8869021936879	7.2414150411676e-09	2.78771843897717e-08	9.19102010594674	0.418212872694302	-0.00676839506625442	-1.62971185150563	0.124638309909068	0.326762104409075	-9.05619423444964
HAVANA	transcript	ENSG00000110075.14	protein_coding	PPP6R3	2	ENST00000526574.1	retained_intron	PPP6R3-019	0.690016674371021	0.333069012298118	7.78388643251457	4.10328066839216e-14	2.68895198804917e-13	21.0158295333109	1.07485518681863	0.00625991245479642	1.49408408256078	0.156545794406662	0.372574362858997	-9.25001986279094
HAVANA	transcript	ENSG00000110075.14	protein_coding	PPP6R3	2	ENST00000525421.5	nonsense_mediated_decay	PPP6R3-022	0.727837859339924	0.556672959610012	10.2877848415201	1.22801673700565e-22	1.96696960032547e-21	40.3866194234953	1.3037549184224	0.0140959367336344	3.88415300100594	0.00154927049884133	0.0134174939710516	-4.8299198302414
HAVANA	transcript	ENSG00000110075.14	protein_coding	PPP6R3	2	ENST00000526307.5	retained_intron	PPP6R3-006	0.979330508094155	0.332248399518073	9.56007285139656	5.40771383761101e-20	6.53188520465247e-19	34.3665098878383	1.34212229205719	0.00695202865131223	2.52863447269002	0.0235772144305946	0.10125846320027	-7.52797197644515
HAVANA	transcript	ENSG00000110075.14	protein_coding	PPP6R3	2	ENST00000526593.1	nonsense_mediated_decay	PPP6R3-023	1.42199518790756	0.209395930370978	4.54125842445276	7.0229087520313e-06	1.98165124815997e-05	2.54932121247966	0.913443812649535	0.000349897230114416	0.125166367901177	0.902106756517534	1	-10.3513847818975
HAVANA	transcript	ENSG00000110075.14	protein_coding	PPP6R3	2	ENST00000525152.1	retained_intron	PPP6R3-024	0.827678729021744	0.0711729838534712	1.66502741652803	0.0965366020402998	0.151165877746894	-6.16505578578237	0.958799697767962	0.00554341924584845	1.76451382134798	0.0986440166553042	0.280905647034511	-8.85216521409449
HAVANA	transcript	ENSG00000110075.14	protein_coding	PPP6R3	1	ENST00000530734.1	protein_coding	PPP6R3-025	0.228822646619722	0.113443760973299	4.52210094698087	7.66203066265107e-06	2.15345453666297e-05	2.46601603415302	0.576850096008387	0.00611677103492851	2.07919331855504	0.0557502697061581	0.18782107910644	-8.33728464918039
HAVANA	transcript	ENSG00000254856.1	processed_pseudogene	NDUFA3P2	1	ENST00000531434.1	processed_pseudogene	NDUFA3P2-001	0.0150730714251088	0.0179364220676576	1.74914603495965	0.0808821739438921	0.129061162120678	-6.02240075577781	1.81688446834704	0.00507849650608703	0.610909451335803	0.550695156595399	0.811351197564592	-10.162827388711
HAVANA	transcript	ENSG00000260808.1	lincRNA	CTD-2007L18.5	2	ENST00000565199.1	lincRNA	CTD-2007L18.5-001	0.0030486784364046	0.00221733874256109	1.16855103275894	0.243143972858222	0.338246090776827	-6.86502817498545	0.434287864011636	0.00130108591339912	0.482719018468171	0.636485431402644	0.874979147329321	-10.236216028669
HAVANA	transcript	ENSG00000260808.1	lincRNA	CTD-2007L18.5	2	ENST00000565473.1	lincRNA	CTD-2007L18.5-003	0.00300867895523133	0.00131425652268905	0.566734146216436	0.571150300125491	0.677635996247302	-7.385924616242	0.235695498352434	0.00317642770497327	1.602354263228	0.13058345986432	0.330808512661878	-9.09624856084637
HAVANA	transcript	ENSG00000260808.1	lincRNA	CTD-2007L18.5	2	ENST00000564469.1	lincRNA	CTD-2007L18.5-002	0.00218099452422875	0.00247677103104871	1.67005977558543	0.0955362719009439	0.149760632812858	-6.15671694256051	0.167365561297335	0.00373905776155772	1.85648038844189	0.0837715784895515	0.251296825718199	-8.70696913663136
HAVANA	transcript	ENSG00000069482.6	protein_coding	GAL	2	ENST00000538401.1	processed_transcript	GAL-002	0.00064201503184803	0.00028629138248078	0.299471521542894	0.764705315313934	0.842893919343036	-7.50154458154867	0.010570237627305	0.000724816294443774	1.61366711435817	0.128096135854027	0.327689496345744	-9.07974258596016
HAVANA	transcript	ENSG00000069482.6	protein_coding	GAL	2	ENST00000265643.3	protein_coding	GAL-001	0.0717897447533184	-0.000499886448815324	-0.0448090942182279	0.964277448286314	0.990083177675216	-7.54534624711875	0.310412456394489	0.000632191198925688	0.689462146735577	0.501393176259731	0.765675537436227	-10.1097880700201
HAVANA	transcript	ENSG00000132749.10	protein_coding	TESMIN	2	ENST00000255087.9	protein_coding	TESMIN-001	0.032030855528395	0.0161288386395653	4.17904702338155	3.4580582488213e-05	9.04904947889858e-05	1.02948873795694	0.0507331742231886	-0.00035904241070958	-0.843231675162476	0.412762403752772	0.678251226041749	-9.9887769711079
HAVANA	transcript	ENSG00000132749.10	protein_coding	TESMIN	1	ENST00000544398.1	processed_transcript	TESMIN-008	0.0173974666946234	-0.000816087246998876	-0.151059088228809	0.879990309715969	0.929756182608563	-7.53494859610377	0.00716431532646536	-0.000163755778890637	-0.495099144576435	0.627931357240086	0.870483312129853	-10.2298515603394
HAVANA	transcript	ENSG00000132749.10	protein_coding	TESMIN	2	ENST00000543240.1	protein_coding	TESMIN-009	0.0205766782132795	0.0129469146430026	2.52455956027227	0.011894103029312	0.0223665429617659	-4.38224367558589	0.0267941283165443	0.0003931143764798	0.625692557959431	0.541218412264316	0.80231914956042	-10.1533085790939
HAVANA	transcript	ENSG00000132749.10	protein_coding	TESMIN	2	ENST00000540869.5	processed_transcript	TESMIN-006	0.0401053286847982	0.0226180463324061	3.42345018888496	0.000669329436826013	0.00150591840466417	-1.75868303033884	0.0762345842814559	-0.000774627210131584	-0.833535965808073	0.418031603051083	0.683763755996442	-9.99706411141185
HAVANA	transcript	ENSG00000132749.10	protein_coding	TESMIN	2	ENST00000443940.6	protein_coding	TESMIN-002	0.154622795426514	0.055358537721589	5.9606141934735	4.76321658560343e-09	1.86866260513414e-08	9.59853678728287	0.0627223235675552	0.000773826717174003	1.84923775169485	0.0848657674645086	0.253570978737351	-8.71857125411749
HAVANA	transcript	ENSG00000132749.10	protein_coding	TESMIN	1	ENST00000438124.2	retained_intron	TESMIN-005	0.077001975714678	0.0552048324496351	4.08223999957895	5.19564419375248e-05	0.000133416378532053	0.643187152583459	0.0456761702582403	0.000259278760526732	0.26611536136511	0.793888555710678	0.999121516248593	-10.3219997160744
HAVANA	transcript	ENSG00000132749.10	protein_coding	TESMIN	2	ENST00000544963.1	protein_coding	TESMIN-003	0.00129412702836864	-0.00246749452275957	-2.32631353163856	0.0204024764697767	0.0368342264079517	-4.8570890228502	0.0102735200301766	4.95453185878831e-06	0.0129866084108972	0.989815070265675	1	-10.3596623568889
HAVANA	transcript	ENSG00000132749.10	protein_coding	TESMIN	2	ENST00000538944.1	retained_intron	TESMIN-007	0.0472118361389556	-0.00219129830094593	-0.19471735395423	0.845693681462165	0.904513579047282	-7.52740656008353	0.135727118612853	5.19709152264856e-05	0.0259155565287472	0.979677182192979	1	-10.3593935816372
HAVANA	transcript	ENSG00000132749.10	protein_coding	TESMIN	2	ENST00000432435.2	processed_transcript	TESMIN-004	0.0185690176587583	-0.0105859059499094	-2.07242164984029	0.0387403986845872	0.0661988416361013	-5.40968036354598	0.0835216966506333	0.00337887131663765	2.48192295856224	0.0258324281160393	0.107988136329479	-7.61532256630799
HAVANA	transcript	ENSG00000110090.12	protein_coding	CPT1A	2	ENST00000540367.5	protein_coding	CPT1A-001	0.126232995607984	0.0658968433034114	3.71424138883118	0.000226882666638782	0.000541515828939273	-0.747638068682418	0.220873515092348	-0.00327634638157521	-1.48298893528818	0.159436379970337	0.37717813488864	-9.26533641944613
ENSEMBL	transcript	ENSG00000110090.12	protein_coding	CPT1A	3	ENST00000376618.6	protein_coding	CPT1A-201	0.00785138927260639	-0.0129078183174786	-2.08929713518467	0.0371882321781762	0.0637789918946086	-5.37489392594465	0	0	0	1	1	-10.3597524836655
HAVANA	transcript	ENSG00000110090.12	protein_coding	CPT1A	2	ENST00000265641.9	protein_coding	CPT1A-006	1.43027241454221	0.364770282213731	7.34676111208913	8.37194846514963e-13	4.80306312090264e-12	18.053216935005	2.17923854970956	0.00553669537468917	2.45459823259835	0.0272456516516664	0.112181796288961	-7.66611471371952
HAVANA	transcript	ENSG00000110090.12	protein_coding	CPT1A	2	ENST00000539743.5	protein_coding	CPT1A-002	0.259166558391392	0.207672700123918	3.56452774069535	0.000399653486276166	0.000924984465644572	-1.27794828203277	1.18346017191441	0.010518148450302	2.45954770448311	0.026984317536433	0.111426990583912	-7.65693158279845
HAVANA	transcript	ENSG00000110090.12	protein_coding	CPT1A	2	ENST00000537756.2	processed_transcript	CPT1A-005	0.165597730713046	0.0563603623188299	3.19566188773324	0.00148368907435462	0.00319120677091944	-2.49572729564923	0.110690232557942	0.000199429986889331	0.144020356076067	0.887462406423361	1	-10.3486759747314
HAVANA	transcript	ENSG00000110090.12	protein_coding	CPT1A	1	ENST00000538994.1	protein_coding	CPT1A-004	0.200853285835782	0.0480837336650614	2.26427866006809	0.0239864243298622	0.0427200009294033	-4.99787893271753	0.352715983023535	0.00650506788763511	2.11016411657243	0.052620063382391	0.180186521819721	-8.28402705995315
HAVANA	transcript	ENSG00000110090.12	protein_coding	CPT1A	2	ENST00000565318.5	protein_coding	CPT1A-009	0.560303020878995	0.311928667232415	7.18502724107178	2.46968438159863e-12	1.35034893131203e-11	16.9918653902411	0.0507839835458908	0.0027389808432656	1.82036257530145	0.0893560560532263	0.262878591091807	-8.76454615499977
HAVANA	transcript	ENSG00000110090.12	protein_coding	CPT1A	2	ENST00000569129.5	protein_coding	CPT1A-008	0.0932239925736083	0.0605043235982146	3.23119713146178	0.00131434053878895	0.00284813655402174	-2.38394624121732	0.0900853136055127	0.00196594706154882	1.16824334752229	0.261515965263951	0.510652814955467	-9.66265200558406
HAVANA	transcript	ENSG00000110090.12	protein_coding	CPT1A	2	ENST00000561996.1	protein_coding	CPT1A-007	0.0398343564276486	0.00223259953848169	0.233969085739621	0.815105186247998	0.881316779921753	-7.51900013542732	0.242401822432536	0.00195871239735233	0.85866774338634	0.404463798494746	0.669758064274125	-9.97540433041484
HAVANA	transcript	ENSG00000250508.1	lincRNA	RP11-757G1.6	2	ENST00000512200.1	lincRNA	RP11-757G1.6-001	0.142204902779483	0.0753377339152288	8.4216339481723	3.99490190405023e-16	3.2111897054907e-15	25.5754488597652	0.592184944942141	0.00556837098959947	3.10673397482867	0.00744491721774768	0.0430377166186963	-6.40428728522889
HAVANA	transcript	ENSG00000197345.12	protein_coding	MRPL21	2	ENST00000450904.6	protein_coding	MRPL21-008	0.956705447262673	-0.219953379377381	-3.18952484005831	0.00151490222953614	0.00325452895617332	-2.51491212415569	1.25829440841126	-0.00513139807672454	-0.667501455465913	0.5149118872413	0.778338960754624	-10.1252240066962
HAVANA	transcript	ENSG00000197345.12	protein_coding	MRPL21	2	ENST00000362034.6	protein_coding	MRPL21-001	2.79335233034909	-0.154194676400979	-2.82637922736091	0.00489712834380924	0.00979666243641381	-3.58683038698956	3.90235694168544	-0.00582542231960633	-3.05236157576936	0.00830737480706779	0.0467427844967571	-6.51258028759486
HAVANA	transcript	ENSG00000197345.12	protein_coding	MRPL21	2	ENST00000565125.5	nonsense_mediated_decay	MRPL21-006	0.168151596952284	0.192078939951272	14.579002628194	2.40008806657733e-40	3.13268106061341e-38	80.8358218878264	0.356375338243246	0.00398074006663907	3.46703269082963	0.00359348053110735	0.0250246784093047	-5.6786633631222
HAVANA	transcript	ENSG00000197345.12	protein_coding	MRPL21	2	ENST00000541279.1	nonsense_mediated_decay	MRPL21-004	0.331480171334242	0.0996367194375825	3.32114072142957	0.000962371265475446	0.00212127926309166	-2.0957247757195	0.346215537574422	-0.00241394002247867	-0.673163428126978	0.511406511100875	0.775002292980781	-10.1212891546013
HAVANA	transcript	ENSG00000197345.12	protein_coding	MRPL21	2	ENST00000567045.5	protein_coding	MRPL21-005	0.0782211365184717	0.0854770384366763	5.91743360407562	6.0911019884648e-09	2.36233739863781e-08	9.35927895720217	0.148642589047652	0.00223454349511702	1.11173288350687	0.284305992945675	0.536203458274926	-9.72585085078945
HAVANA	transcript	ENSG00000197345.12	protein_coding	MRPL21	2	ENST00000544567.5	nonsense_mediated_decay	MRPL21-003	0.147050406222918	0.0234626433622179	1.52974412029206	0.12671537554369	0.192325400355815	-6.37989145318673	0.16968788240608	-0.000236340972515296	-0.151857133256905	0.881387549600282	1	-10.3474387165934
HAVANA	transcript	ENSG00000197345.12	protein_coding	MRPL21	2	ENST00000541265.1	nonsense_mediated_decay	MRPL21-007	0.441620550860649	-0.0795703210946396	-2.04960708796256	0.0409263429325372	0.0696105397992876	-5.45626850195789	0.421518901795679	-0.00274286822807668	-0.65859329293711	0.520454851789453	0.783504181840463	-10.131351522311
HAVANA	transcript	ENSG00000197345.12	protein_coding	MRPL21	2	ENST00000536637.1	retained_intron	MRPL21-002	0.242079487542944	0.106187368514745	5.37409742481552	1.18466641968754e-07	4.02319212610999e-07	6.47933684655351	0.392415112820197	0.00806719557835565	2.99027485409425	0.00941318964319068	0.0513071073010292	-6.63572049389831
HAVANA	transcript	ENSG00000132740.8	protein_coding	IGHMBP2	2	ENST00000255078.7	protein_coding	IGHMBP2-001	0.746278096693211	0.394257629458892	10.4220590579775	3.87135000467947e-23	6.55642945270476e-22	41.5290566961703	1.84349398970881	0.0124703770084489	7.12771741975859	4.13980976532196e-06	0.000230860758750879	1.31429569469159
HAVANA	transcript	ENSG00000132740.8	protein_coding	IGHMBP2	2	ENST00000544541.1	nonsense_mediated_decay	IGHMBP2-006	0.338644697213877	0.0963381464661445	2.30741763678881	0.0214409879489826	0.0385458211985415	-4.90036828481632	0.390025428459056	0.00754388366923756	1.16174257271066	0.264064556882343	0.513201090514599	-9.67005503617958
HAVANA	transcript	ENSG00000132740.8	protein_coding	IGHMBP2	1	ENST00000539224.1	protein_coding	IGHMBP2-007	0.321325630102239	0.127570170897357	3.9294984307639	9.71629266669423e-05	0.000242048481860157	0.0509265330429214	0.0441764542511278	0.000651189511902581	0.970307885012028	0.347765335867706	0.607919332293772	-9.87224379613505
HAVANA	transcript	ENSG00000132740.8	protein_coding	IGHMBP2	2	ENST00000545146.1	nonsense_mediated_decay	IGHMBP2-005	0.28634529622961	0.0472301607215209	1.68189811876652	0.0932158657571789	0.146491449764066	-6.13700216364918	0.156030426860744	0.00114344380354685	0.583730441124285	0.568351221296564	0.827735841892783	-10.1797628571587
HAVANA	transcript	ENSG00000132740.8	protein_coding	IGHMBP2	2	ENST00000568742.1	processed_transcript	IGHMBP2-012	1.02862004066388	0.329957714806235	7.32875810644665	9.45196902263094e-13	5.39447947606722e-12	17.9341331882327	0.208214166594203	-0.000927980267467933	-0.447976941315052	0.660775365286858	0.89413987288071	-10.2532413946111
HAVANA	transcript	ENSG00000132740.8	protein_coding	IGHMBP2	1	ENST00000536803.1	processed_transcript	IGHMBP2-009	0.548954366151054	0.313047308282008	7.43230241690255	4.68904659884849e-13	2.76500746190556e-12	18.6222451680316	0.974733257809256	0.0108719018733992	3.46762086714539	0.00358920760641117	0.0250028995279335	-5.67747046500164
HAVANA	transcript	ENSG00000132740.8	protein_coding	IGHMBP2	2	ENST00000539064.5	retained_intron	IGHMBP2-002	0.295735672883287	0.218364137752056	11.3136214686904	1.44371560404011e-26	3.54279332700101e-25	49.3473919455032	0.521181012540618	0.00732269847506296	6.173112051	2.05176171878903e-05	0.000641483317707272	-0.363874642958535
HAVANA	transcript	ENSG00000132740.8	protein_coding	IGHMBP2	2	ENST00000537458.5	retained_intron	IGHMBP2-008	0.117004926076024	0.0396844893696406	2.76172533633208	0.00596222069288406	0.0117686744085929	-3.76454935682572	0.174587907451988	0.00434695249468955	2.63493887823076	0.0191271937392633	0.0869891635800743	-7.3268853927026
HAVANA	transcript	ENSG00000132740.8	protein_coding	IGHMBP2	2	ENST00000543739.5	retained_intron	IGHMBP2-004	0.0127225019646725	0.0192087334056021	5.26120909614008	2.13035732656709e-07	7.04932422329968e-07	5.91181399217203	0.0517960150062372	0.000670955312536748	0.837071225055167	0.416105284621997	0.681751939514396	-9.99405252485024
HAVANA	transcript	ENSG00000132740.8	protein_coding	IGHMBP2	2	ENST00000541229.5	processed_transcript	IGHMBP2-010	0.266630619454584	0.153786429615659	4.91056299592692	1.23356266833014e-06	3.77219999753163e-06	4.21814046246168	0.123611750350009	0.00022484257851069	0.112417748541178	0.912030187822259	1	-10.3530018292142
HAVANA	transcript	ENSG00000132740.8	protein_coding	IGHMBP2	2	ENST00000545475.1	retained_intron	IGHMBP2-011	0.350718746996378	0.168279166320065	5.21635624802412	2.68200986726491e-07	8.78476404891841e-07	5.68931566575189	0.364798804753189	0.00161919573534836	0.439536787971456	0.666737868207701	0.89882752877181	-10.2571909188732
HAVANA	transcript	ENSG00000132740.8	protein_coding	IGHMBP2	2	ENST00000544521.1	retained_intron	IGHMBP2-003	0.286450219168997	0.150001792568339	8.06936244961179	5.33505302823078e-15	3.81537478796999e-14	23.0228249838973	0.242882203550057	0.00204620913385706	0.926240595695578	0.369447109711654	0.631886700601974	-9.91430288757252
HAVANA	transcript	ENSG00000255741.1	antisense	RP11-757G1.5	2	ENST00000542410.1	antisense	RP11-757G1.5-001	0.00163319249764152	0.000668138533889981	0.482228742426596	0.629855459004546	0.730162799234798	-7.4301891315198	0.401403652531399	0.00980928127211883	5.82243077232135	3.81202897866729e-05	0.000963369803822777	-1.01071006997115
HAVANA	transcript	ENSG00000172938.3	protein_coding	MRGPRD	2	ENST00000309106.3	protein_coding	MRGPRD-001	0.000756984264044259	0.000703468918599928	1.13211577503767	0.258130900161612	0.355771703169574	-6.90679892586755	0.0473399596838572	0.00117927378337189	2.07549294224922	0.056135518500851	0.188643383513304	-8.34361944787242
HAVANA	transcript	ENSG00000261625.1	sense_overlapping	RP11-554A11.4	2	ENST00000562276.1	sense_overlapping	RP11-554A11.4-001	0.0334894865961553	0.0427250107281385	5.54801097911018	4.70107899308316e-08	1.66259281874418e-07	7.3745837870179	0.0966567633641762	0.00172216852781878	1.33475795698079	0.202489886286338	0.44231236066581	-9.461665894313
HAVANA	transcript	ENSG00000261276.1	antisense	RP11-554A11.5	2	ENST00000562506.1	antisense	RP11-554A11.5-001	0.00140878067258886	0.00209359356032073	1.17685125189178	0.239817395538699	0.33427173258425	-6.85532846959955	0.00800334825341734	-0.000426845240182258	-1.20540741921037	0.24730609862936	0.496506934008121	-9.61967638548102
ENSEMBL	transcript	ENSG00000172935.8	protein_coding	MRGPRF	3	ENST00000441623.1	protein_coding	MRGPRF-201	0.0581567182148138	0.0294560144910786	2.50220108524241	0.0126621154221503	0.0237032155723142	-4.43769232542638	0.20267059933535	0.00439184758600286	2.72420893685804	0.0160265601526355	0.0762263728060678	-7.15577360165991
HAVANA	transcript	ENSG00000172935.8	protein_coding	MRGPRF	2	ENST00000309099.6	protein_coding	MRGPRF-001	0.0782176950029565	0.0721068328535467	3.41806132720182	0.000682409944852938	0.00153360917922664	-1.77667927940499	0.129487340039169	-0.00363267661265789	-2.70218900700388	0.0167427770251144	0.0787330963363758	-7.19815888373736
HAVANA	transcript	ENSG00000172935.8	protein_coding	MRGPRF	2	ENST00000320913.6	protein_coding	MRGPRF-002	0.0122317656133331	-0.000407984904592375	-0.106202265671928	0.915464664242499	0.95552676227919	-7.54071415524268	0.0263971729936643	0.000427858083968446	0.585709399007376	0.567055593093079	0.826553185492026	-10.1785545403846
HAVANA	transcript	ENSG00000256508.2	antisense	MRGPRF-AS1	2	ENST00000569432.1	antisense	MRGPRF-AS1-002	0.0091979047812381	0.00731194365230268	1.5855661051086	0.11347289008614	0.174463957912897	-6.29342624439862	0.0339872361949414	0.000917590462609083	1.25693165820562	0.22860424374708	0.478204275554492	-9.55828282394118
HAVANA	transcript	ENSG00000256508.2	antisense	MRGPRF-AS1	2	ENST00000569428.1	antisense	MRGPRF-AS1-003	0.00627988895632628	-0.00373636370132963	-1.09177201996716	0.275461534462622	0.375876568264034	-6.9515147901445	0.0215615009657986	0.00147850292336904	2.40783237885925	0.0298367103053699	0.119718604060017	-7.75249923823679
HAVANA	transcript	ENSG00000256508.2	antisense	MRGPRF-AS1	2	ENST00000538407.2	antisense	MRGPRF-AS1-001	0.0149525253896783	0.00711293431859806	1.86931392252291	0.062166161336773	0.101759034061955	-5.80657281631231	0.0121958688462307	0.000280189845661623	1.05502939738616	0.308635790277474	0.564437595584742	-9.78659948802356
HAVANA	transcript	ENSG00000162341.16	protein_coding	TPCN2	2	ENST00000294309.7	protein_coding	TPCN2-001	0.0132399246717328	-0.00290317807332235	-0.374729532982434	0.708021241287585	0.79681925789858	-7.47619943537239	0.0228706746536478	-0.000342104187270205	-0.637595165530415	0.533654142602006	0.795590360272609	-10.1454878618452
HAVANA	transcript	ENSG00000162341.16	protein_coding	TPCN2	2	ENST00000637504.1	protein_coding	TPCN2-008	0.865338537361656	0.0448571992206828	1.30775840357903	0.19155899202177	0.275869777605863	-6.69332555490942	1.10635298819794	0.010538236705638	4.73470984717517	0.00028917322920378	0.00393738204743413	-3.11244029849505
HAVANA	transcript	ENSG00000162341.16	protein_coding	TPCN2	1	ENST00000535009.5	retained_intron	TPCN2-004	0.198015018327419	0.152874504286193	8.57733146052411	1.23848925325072e-16	1.04833176166702e-15	26.7297517947189	0.359025353537001	0.00631029898786369	4.77505947091843	0.000267521941059389	0.00372362184211892	-3.03220482109142
HAVANA	transcript	ENSG00000162341.16	protein_coding	TPCN2	2	ENST00000635811.1	nonsense_mediated_decay	TPCN2-009	0.29972002992962	0.167066038047483	6.07766727323198	2.42782159337647e-09	9.81047082384726e-09	10.2546751425288	0.341306808328684	0.00754068220000961	4.70649480336887	0.000305379914115722	0.00409587734323804	-3.16863309276154
HAVANA	transcript	ENSG00000162341.16	protein_coding	TPCN2	2	ENST00000542467.1	protein_coding	TPCN2-003	0.00127541085780559	-0.001245581646054	-0.498763157171947	0.618166602674313	0.719858028408284	-7.42208890762839	0.00371054194619224	2.82707957805123e-05	0.156993291214581	0.877410297632138	1	-10.3465923876092
HAVANA	transcript	ENSG00000162341.16	protein_coding	TPCN2	2	ENST00000637342.1	protein_coding	TPCN2-010	0.0735552513822986	-0.0097402212964429	-0.628250682003824	0.53012790986188	0.639954686758403	-7.3492222153538	0.222546377137334	0.00268047233678386	1.120153136669	0.280818666057474	0.53213485213958	-9.71660053325194
HAVANA	transcript	ENSG00000162341.16	protein_coding	TPCN2	2	ENST00000534832.1	processed_transcript	TPCN2-006	0.860532641904733	0.344670386261525	7.04652008970277	6.1449302333671e-12	3.2294339054582e-11	16.0981969182995	1.20052057483417	0.0178264860494642	6.40372138799682	1.3779500716989e-05	0.000497028564422307	0.052659450007738
HAVANA	transcript	ENSG00000162341.16	protein_coding	TPCN2	2	ENST00000442692.2	processed_transcript	TPCN2-005	0.485783561450014	0.292891126688044	10.9323247595804	4.42909702730818e-25	9.25774592307261e-24	45.9555394777499	1.00459089731935	0.0122198561072617	5.49460264739424	6.90685776397361e-05	0.00144574138816012	-1.62964086585309
HAVANA	transcript	ENSG00000162341.16	protein_coding	TPCN2	2	ENST00000637084.1	nonsense_mediated_decay	TPCN2-007	0.648881155535822	0.0540320877431741	1.61812801355781	0.106268531237817	0.164664503283752	-6.24157315945423	1.32084695179061	0.0135191828719945	9.08975067463269	2.22913135817743e-07	4.53582683171338e-05	4.39564098681515
ENSEMBL	transcript	ENSG00000265539.1	miRNA	MIR3164	3	ENST00000581178.1	miRNA	MIR3164-201	1.49638170102965	0.863335211291361	6.98235563152407	9.32967612133115e-12	4.81289665674532e-11	15.6890200111337	0.783571847005151	-0.0135545081756499	-1.04424465767761	0.313431062699257	0.569758114197428	-9.7978457528953
HAVANA	transcript	ENSG00000260895.1	lincRNA	RP11-554A11.7	2	ENST00000567925.1	lincRNA	RP11-554A11.7-001	0.785285140616193	0.441564999815739	9.80385386513765	7.26871258249311e-21	9.62747867493615e-20	36.35019251672	0.636051312051679	0.00770587214071558	2.87138166298576	0.0119494330385059	0.0612854816557441	-6.86978053765016
HAVANA	transcript	ENSG00000261070.1	lincRNA	RP11-554A11.8	2	ENST00000562772.1	lincRNA	RP11-554A11.8-001	0.00309117005273895	0.00242268329404753	1.77190954178883	0.0770213426458385	0.123506514180577	-5.98260271730308	0.529723182049412	0.00326122489266698	1.21653969213071	0.243167916828922	0.493766676508087	-9.60658867866353
HAVANA	transcript	ENSG00000172927.7	protein_coding	MYEOV	2	ENST00000441339.2	protein_coding	MYEOV-002	0.0042353198983937	0.00116926389705729	0.939555813734281	0.34790119929848	0.456681495705192	-7.10568039499197	0.00305686338941347	-2.03197702997496e-05	-0.159884021905846	0.875173319333322	1	-10.34610371939
HAVANA	transcript	ENSG00000172927.7	protein_coding	MYEOV	2	ENST00000544008.1	processed_transcript	MYEOV-008	0.00208917522687369	-0.0019588763788405	-1.22099887714288	0.222664541613921	0.313846012510532	-6.80259014235202	0	0	0	1	1	-10.3597524836655
HAVANA	transcript	ENSG00000172927.7	protein_coding	MYEOV	2	ENST00000539691.5	processed_transcript	MYEOV-006	0.000241459991136926	-0.000180619984682547	-0.424318692227682	0.671516755811014	0.765803989980717	-7.45640820251545	0	0	0	1	1	-10.3597524836655
HAVANA	transcript	ENSG00000172927.7	protein_coding	MYEOV	2	ENST00000308946.3	protein_coding	MYEOV-004	0.00118853240387132	0.000248801862360633	0.323293195860953	0.746608994309775	0.828301504677538	-7.49413378960902	0.0116694280266942	7.82591073019974e-05	0.343434442700934	0.736189278657351	0.955062428226284	-10.296976112456
HAVANA	transcript	ENSG00000172927.7	protein_coding	MYEOV	2	ENST00000535407.1	protein_coding	MYEOV-001	0.000353000957035945	-0.000135360153383413	-0.307002087134588	0.758970188018844	0.838222818030428	-7.4992631243179	0	0	0	1	1	-10.3597524836655
HAVANA	transcript	ENSG00000172927.7	protein_coding	MYEOV	2	ENST00000535653.1	retained_intron	MYEOV-003	0.000252691043991512	0.000920422056814037	1.71653460079234	0.08668644044763	0.13733666950546	-6.07853036974239	0	0	0	1	1	-10.3597524836655
HAVANA	transcript	ENSG00000172927.7	protein_coding	MYEOV	2	ENST00000540760.1	processed_transcript	MYEOV-005	0.00139480606911684	0.00288773616798505	2.01330314736504	0.0446205893498176	0.0752892916225689	-5.52935682508354	0.0126000696983291	0.000864004779313996	1.61796241408923	0.127162457515969	0.326993091604471	-9.07345436223654
HAVANA	transcript	ENSG00000172927.7	protein_coding	MYEOV	2	ENST00000535597.1	processed_transcript	MYEOV-007	0.00165441827767976	-0.00278957433251641	-1.58191610259704	0.11430395544941	0.175585048370501	-6.29917364527366	0	0	0	1	1	-10.3597524836655
HAVANA	transcript	ENSG00000172927.7	protein_coding	MYEOV	2	ENST00000544781.5	retained_intron	MYEOV-009	0.0252376428135779	0.00886592307339414	0.891354556504769	0.373169690168974	0.483603946408281	-7.14969994213921	0.0118813765928176	-0.000420723405535083	-1.35623536736092	0.195721560876949	0.432673644937419	-9.43420139051753
HAVANA	transcript	ENSG00000172927.7	protein_coding	MYEOV	2	ENST00000535660.1	processed_transcript	MYEOV-011	0.0108114587415682	-0.0065037051648545	-0.988829411731719	0.323227081551073	0.429576984563582	-7.05829460179702	0	0	0	1	1	-10.3597524836655
HAVANA	transcript	ENSG00000172927.7	protein_coding	MYEOV	2	ENST00000541137.5	processed_transcript	MYEOV-012	0.00665344891844423	0.00366690026754027	1.11908444033426	0.263643911698656	0.362228940208153	-6.92141898430385	0.0188830437539822	0.00129483728598735	2.45578178821439	0.0271829409531914	0.111991664323889	-7.66391946850046
HAVANA	transcript	ENSG00000172927.7	protein_coding	MYEOV	2	ENST00000540356.1	processed_transcript	MYEOV-010	0.838844836561609	0.068371196487803	1.5466957033396	0.122572228903073	0.186799099290611	-6.3539588262548	0	0	0	1	1	-10.3597524836655
HAVANA	transcript	ENSG00000213275.2	processed_pseudogene	IFITM9P	1	ENST00000535743.1	processed_pseudogene	IFITM9P-001	0.000172250738030383	0.000204894701996753	0.419899867500756	0.674739806382137	0.768699438522356	-7.45827140084237	0	0	0	1	1	-10.3597524836655
HAVANA	transcript	ENSG00000260877.2	lincRNA	RP11-211G23.2	2	ENST00000561588.2	lincRNA	RP11-211G23.2-001	0.0326216911813857	0.0143849063788218	1.3851138834496	0.16663814065142	0.244499358190672	-6.58962633821629	0.0545031022885044	-0.000670572068604858	-0.597999793926458	0.559044254206028	0.819289280869321	-10.1709629778785
HAVANA	transcript	ENSG00000259854.1	lincRNA	RP11-211G23.1	2	ENST00000562341.1	lincRNA	RP11-211G23.1-001	0.0992947630447322	0.0900077175811634	10.7898016977874	1.5641806896269e-24	3.07510534736719e-23	44.7059050803233	0.00333436165935846	-6.3613146266802e-05	-0.586350867216802	0.56663595856826	0.826149945293114	-10.1781620340304
HAVANA	transcript	ENSG00000255980.1	lincRNA	AP000439.1	2	ENST00000545202.1	lincRNA	AP000439.1-001	0.243767984559635	-0.0866764440946991	-4.6037479099672	5.27467755262025e-06	1.5080443457554e-05	2.82330350639564	0.274804859433927	0.000624708291407636	0.656537589629085	0.521738796595951	0.784674521859942	-10.1327545353536
HAVANA	transcript	ENSG00000255606.1	lincRNA	AP000439.2	2	ENST00000544004.1	lincRNA	AP000439.2-001	0.00715824579506318	0.00117170476749193	0.344408056098669	0.730684904385482	0.815216087145809	-7.4870913021205	0.0262948377099801	0.00132653574048073	1.35009189435866	0.197638635383174	0.435414548953065	-9.44209225221103
HAVANA	transcript	ENSG00000261347.1	lincRNA	AP000439.5	2	ENST00000567742.1	lincRNA	AP000439.5-001	0.000654827635635431	-0.000732254441151974	-1.01110427251696	0.31245781551468	0.417629488967555	-7.03608147298284	0	0	0	1	1	-10.3597524836655
HAVANA	transcript	ENSG00000255774.1	lincRNA	AP000439.3	2	ENST00000542064.1	lincRNA	AP000439.3-001	0.000395015794405801	-0.000760360220111175	-1.62784876752329	0.104189786969107	0.161818733180245	-6.22589121435321	0	0	0	1	1	-10.3597524836655
HAVANA	transcript	ENSG00000110092.3	protein_coding	CCND1	2	ENST00000227507.2	protein_coding	CCND1-001	1.06212567219148	0.0807687408924415	1.35542833150653	0.175895893810023	0.2562871798565	-6.63012073346157	2.07614529475263	0.0107136360689494	4.83385447184014	0.000238922673258198	0.00344188120339497	-2.91556019012149
HAVANA	transcript	ENSG00000110092.3	protein_coding	CCND1	2	ENST00000539241.1	retained_intron	CCND1-002	0.0380496315020784	0.0137262835803076	1.31098828352379	0.190466265439986	0.274527561124237	-6.68911406637519	0.165827603043273	-0.00280927385299798	-1.25831406045246	0.228118207652683	0.477546831438657	-9.55660704782895
HAVANA	transcript	ENSG00000110092.3	protein_coding	CCND1	1	ENST00000536559.1	protein_coding	CCND1-004	0.0564610608402565	-0.00150551277673688	-0.133793961185608	0.893619584190178	0.939635601918178	-7.53740571475104	0.108874513761234	0.00168722005771257	1.1720340020563	0.260038560534989	0.508956855022887	-9.65831944590122
HAVANA	transcript	ENSG00000110092.3	protein_coding	CCND1	2	ENST00000535993.1	retained_intron	CCND1-003	0.0442681163788878	0.0267351795257333	1.45284964782727	0.146895666736428	0.219098205677702	-6.49396886201789	0.378431427318906	0.0063194676403938	1.29918137046513	0.214114719231608	0.45842253096914	-9.50640276311012
HAVANA	transcript	ENSG00000110092.3	protein_coding	CCND1	2	ENST00000545484.1	retained_intron	CCND1-005	0.0302435076789819	0.00181769914892127	0.16893468437161	0.865916650662377	0.919364251169162	-7.53209078918446	0.360999573280589	-0.00267813436322267	-0.684832703360147	0.504225617311962	0.768370247102796	-10.1130810420322
HAVANA	transcript	ENSG00000110092.3	protein_coding	CCND1	2	ENST00000542367.1	retained_intron	CCND1-006	0.10294114664868	0.0776752814159836	3.3955080136158	0.000739782789351951	0.00165566982152302	-1.8517031373488	0.169584957997663	-0.00252612244854028	-1.04160926807267	0.314611053219316	0.571147312277471	-9.80057881252766
HAVANA	transcript	ENSG00000149716.12	protein_coding	ORAOV1	2	ENST00000542515.5	processed_transcript	ORAOV1-018	0.883843780018628	0.510603846316	13.4082583646163	3.23933177206997e-35	2.18219428889534e-33	69.1034942353047	1.61904178404358	0.0137854518575784	5.95394273341825	3.01579343686773e-05	0.000825897715253622	-0.766256419475456
HAVANA	transcript	ENSG00000149716.12	protein_coding	ORAOV1	2	ENST00000538554.6	protein_coding	ORAOV1-017	0.163683225354884	0.122458291894701	6.33381461590916	5.35369296312883e-10	2.31395607635786e-09	11.728667161062	0.351535406429493	-0.000561499436966977	-0.277329184173724	0.785433150585321	0.993020931626818	-10.318759513785
HAVANA	transcript	ENSG00000149716.12	protein_coding	ORAOV1	2	ENST00000569105.5	processed_transcript	ORAOV1-019	0.091531692138564	0.0833770146879371	5.10279568109241	4.76943834899127e-07	1.52218990537003e-06	5.13362971531472	0.608434848140696	0.00640431639133755	1.67564221187651	0.115181548745999	0.312415021092285	-8.98790079478863
HAVANA	transcript	ENSG00000149716.12	protein_coding	ORAOV1	2	ENST00000279147.8	protein_coding	ORAOV1-001	0.669594940510819	0.533320671671942	15.9570044010396	1.35966224723731e-46	4.46637679804018e-44	95.1300639466171	0.976674118336285	0.00988207399371995	2.51448422999901	0.024239695693398	0.103261566243488	-7.55450095169126
HAVANA	transcript	ENSG00000149716.12	protein_coding	ORAOV1	2	ENST00000544096.5	retained_intron	ORAOV1-002	0.685946508183662	0.134261447734747	4.15713954356276	3.79445085944193e-05	9.88311085969125e-05	0.941328918364674	1.13994750233301	0.0104414132000869	6.13033431392579	2.21079943401991e-05	0.000673017381792592	-0.441916179710818
HAVANA	transcript	ENSG00000149716.12	protein_coding	ORAOV1	2	ENST00000536870.5	protein_coding	ORAOV1-004	0.00502763542139695	-0.00692152792230136	-1.75219230022753	0.0803565495102813	0.128305818013124	-6.01710434539095	0.110159674740474	-0.000708091129254892	-0.218104204922164	0.830380687413669	1	-10.3343729777774
HAVANA	transcript	ENSG00000149716.12	protein_coding	ORAOV1	1	ENST00000537272.6	protein_coding	ORAOV1-010	0.0259745471521096	-0.0201276152052603	-1.76501796944871	0.0781739634277098	0.125178005704559	-5.99470507115147	0.239798317144871	0.00127208423294714	0.379984752069864	0.709452096125834	0.933663959124822	-10.2829723732761
HAVANA	transcript	ENSG00000149716.12	protein_coding	ORAOV1	1	ENST00000535657.5	protein_coding	ORAOV1-009	0.00464323599994181	-0.00679054745028083	-0.972481691451753	0.331283350425832	0.438486367618181	-7.07428341677893	0.016035555063612	0.00012217565762752	0.165984303777485	0.87045628768577	1	-10.3450433332164
HAVANA	transcript	ENSG00000149716.12	protein_coding	ORAOV1	2	ENST00000542470.5	retained_intron	ORAOV1-013	0.0353725965242008	-0.0226367423746663	-1.40866445356102	0.159558806552503	0.235409878338946	-6.55688152381549	0	0	0	1	1	-10.3597524836655
HAVANA	transcript	ENSG00000149716.12	protein_coding	ORAOV1	2	ENST00000535542.5	nonsense_mediated_decay	ORAOV1-011	0.129646336756711	0.11268158128295	5.85634248538638	8.60402562353883e-09	3.28447421332852e-08	9.02336335128679	0.0720238995119667	-9.04512847868666e-06	-0.00698138581548126	0.99452463333368	1	-10.3597264372827
HAVANA	transcript	ENSG00000149716.12	protein_coding	ORAOV1	2	ENST00000543863.1	processed_transcript	ORAOV1-012	0.00572017953726366	-0.000101628082655343	-0.0163863421652589	0.9869327422033	1	-7.5462152824974	0.0981850040393135	0.00420721867933192	1.57503393980745	0.136761503575495	0.340397048254161	-9.13577361689298
HAVANA	transcript	ENSG00000149716.12	protein_coding	ORAOV1	2	ENST00000543562.1	nonsense_mediated_decay	ORAOV1-007	0.12177487210195	-0.00908958544207883	-0.462612751220769	0.643844149400856	0.742187660393555	-7.439445213397	0.225798088400634	-0.00228264347497703	-1.02579267797216	0.321760738459756	0.579266051483381	-9.81685638407629
HAVANA	transcript	ENSG00000149716.12	protein_coding	ORAOV1	2	ENST00000539414.5	protein_coding	ORAOV1-014	0.446470940803695	0.416479545207806	12.0762765523726	1.25774206784187e-29	4.36131220340196e-28	56.3324388185034	0.853626394889223	0.0142095953647737	3.90183641074541	0.00149524072475229	0.013060700675392	-4.79390215924655
HAVANA	transcript	ENSG00000149716.12	protein_coding	ORAOV1	2	ENST00000441922.6	nonsense_mediated_decay	ORAOV1-005	0.0157002533685083	-0.00107185222280226	-0.119738040093978	0.904738982112378	0.947740116562226	-7.53918617089999	0.105833423046132	0.00107708223376604	0.425913125397618	0.676411404939944	0.906573854533744	-10.2634116227818
HAVANA	transcript	ENSG00000149716.12	protein_coding	ORAOV1	2	ENST00000537324.1	processed_transcript	ORAOV1-015	0.43451317622489	0.198655598245433	6.42805200836884	3.03112683001644e-10	1.34217364072486e-09	12.2839854708321	0.619794063289494	0.00578589341415955	2.00445557369027	0.0640213669346928	0.207377964479869	-8.46402024001743
HAVANA	transcript	ENSG00000149716.12	protein_coding	ORAOV1	2	ENST00000542341.1	protein_coding	ORAOV1-003	0.793437223738504	0.21995778910565	6.70773520487738	5.385640586891e-11	2.57670725706974e-10	13.9727163194864	1.33153752126777	0.00606330147536503	3.07304659444813	0.00796821744058901	0.0452806265214772	-6.47142968618772
HAVANA	transcript	ENSG00000149716.12	protein_coding	ORAOV1	2	ENST00000355486.3	retained_intron	ORAOV1-006	0.328571239407274	0.167441128088191	4.24709311369344	2.58505714537237e-05	6.8610591952005e-05	1.30607031448564	0.0905263769450336	0.000689724776724066	0.268596534909558	0.792015358336411	0.997658903094563	-10.3212941932639
HAVANA	transcript	ENSG00000149716.12	protein_coding	ORAOV1	2	ENST00000543023.1	retained_intron	ORAOV1-008	0.373498429463039	0.0857952170419617	3.46188812629194	0.000582594828528936	0.00132152151185412	-1.62953452255419	0.618619077583685	0.00467829059044504	2.19425436563168	0.044922002962446	0.160829416379984	-8.13735535913851
HAVANA	transcript	ENSG00000162344.3	protein_coding	FGF19	2	ENST00000294312.3	protein_coding	FGF19-001	0.00013516864558814	-0.00016122897688279	-0.505585388736423	0.613371569252552	0.715717766470859	-7.41866719449007	0	0	0	1	1	-10.3597524836655
HAVANA	transcript	ENSG00000256441.1	processed_pseudogene	RP11-300I6.5	1	ENST00000413963.2	processed_pseudogene	RP11-300I6.5-001	0.000228821379357256	-0.000210947022546395	-0.402253000013367	0.687670534898609	0.779693070818384	-7.46551785570244	0	0	0	1	1	-10.3597524836655
HAVANA	transcript	ENSG00000075388.3	protein_coding	FGF4	2	ENST00000168712.2	protein_coding	FGF4-001	0.000212057455812234	3.6924002488463e-05	0.104796663530472	0.916579375998844	0.956278684015344	-7.54086233409028	0	0	0	1	1	-10.3597524836655
HAVANA	transcript	ENSG00000075388.3	protein_coding	FGF4	2	ENST00000538040.1	processed_transcript	FGF4-002	0.000134898425617752	-0.000131957546381185	-0.255212626583491	0.798664306748041	0.869002753375863	-7.51380857433845	0	0	0	1	1	-10.3597524836655
HAVANA	transcript	ENSG00000186895.2	protein_coding	FGF3	2	ENST00000334134.2	protein_coding	FGF3-001	0.000210748906168178	-0.000324936693907532	-0.596881238653447	0.550858085391936	0.659218879171364	-7.36840954530352	0	0	0	1	1	-10.3597524836655
HAVANA	transcript	ENSG00000260348.1	lincRNA	RP11-643C9.1	2	ENST00000563932.1	lincRNA	RP11-643C9.1-001	0.000367257709421493	-0.000321830984623308	-0.289059312595888	0.772656349312131	0.849089916064874	-7.50460576673674	0	0	0	1	1	-10.3597524836655
HAVANA	transcript	ENSG00000260679.1	lincRNA	RP11-643C9.2	2	ENST00000562094.1	lincRNA	RP11-643C9.2-001	0.00179266192619004	-0.000328548730057058	-0.150120254401747	0.880730556525439	0.930285680056052	-7.53508986526243	0	0	0	1	1	-10.3597524836655
HAVANA	transcript	ENSG00000255191.1	lincRNA	RP11-626H12.1	1	ENST00000534086.1	lincRNA	RP11-626H12.1-001	0.0903505274285003	0.0837878491452976	5.60027237650649	3.5441393883642e-08	1.27049099086004e-07	7.64853174059163	0.119306042383921	0.002555785132473	1.7509705089918	0.1010209906495	0.285378451201612	-8.8731478269124
HAVANA	transcript	ENSG00000254605.1	lincRNA	RP11-626H12.2	1	ENST00000528507.1	lincRNA	RP11-626H12.2-001	0.665480292644755	0.170579920281671	4.83322370063719	1.79244247023208e-06	5.38582681668271e-06	3.85881253044956	0.143416547101311	0.00360370083931159	3.96111630915211	0.00132767730464554	0.0119751262394949	-4.67319226203293
HAVANA	transcript	ENSG00000254605.1	lincRNA	RP11-626H12.2	2	ENST00000533170.1	lincRNA	RP11-626H12.2-002	0	0	0	1	1	-7.54634944069386	0.0284776654635584	-0.000650918067738478	-0.502935885785528	0.622544874633555	0.87045663260003	-10.2257422643818
HAVANA	transcript	ENSG00000248844.6	lincRNA	RP11-626H12.3	2	ENST00000528316.5	lincRNA	RP11-626H12.3-002	0.000532713916248067	0.00225635023887691	1.79681873517167	0.0729705852637324	0.11760233517961	-5.93847115793723	0.0150035890570234	-0.000342939178446249	-0.689790866540269	0.50119240986637	0.765452255925005	-10.1095534578533
HAVANA	transcript	ENSG00000248844.6	lincRNA	RP11-626H12.3	2	ENST00000511013.2	lincRNA	RP11-626H12.3-001	0.000279690758263647	0.000444218023690769	1.25810256809319	0.208944563806833	0.29723762718494	-6.75677362400697	0.0684755022261544	0.000936872457872956	2.01713637254139	0.0625433212639911	0.203921871970122	-8.44269927646254
HAVANA	transcript	ENSG00000254417.1	antisense	ANO1-AS2	2	ENST00000531347.1	antisense	ANO1-AS2-001	0.000127837038856096	0.000401166544652423	1.18047600816132	0.238374800530635	0.332515775595158	-6.85107113182434	0.0814102858775562	0.000828846595048735	0.968348984015754	0.348709782591829	0.608930877509278	-9.87415000692836
HAVANA	transcript	ENSG00000254417.1	antisense	ANO1-AS2	2	ENST00000533327.1	antisense	ANO1-AS2-002	0.000274799148962655	-0.000581392186254339	-0.920913206548159	0.357541893524152	0.467014744765959	-7.12297958683601	0	0	0	1	1	-10.3597524836655
ENSEMBL	transcript	ENSG00000202070.1	snRNA	RNU6-1175P	3	ENST00000365200.1	snRNA	RNU6-1175P-201	0.162407365395301	0.172084467040369	3.22644847136121	0.00133588593826743	0.00289185799547494	-2.3989524394392	0.302596460609311	-0.00161004657833749	-0.232450903569331	0.819429388681785	1	-10.3309306728707
HAVANA	transcript	ENSG00000131620.17	protein_coding	ANO1	2	ENST00000355303.9	protein_coding	ANO1-001	0.0870949349631056	0.0419757633466734	5.35317400218419	1.32182007674126e-07	4.4662726359272e-07	6.37333775392096	0.358037519822431	0.00745514882021916	5.33463827438511	9.27934955571926e-05	0.00176760432055067	-1.93644059442869
HAVANA	transcript	ENSG00000131620.17	protein_coding	ANO1	1	ENST00000531604.5	protein_coding	ANO1-006	0.00766603375503668	0.00557517131453447	1.18377914013278	0.237065566840833	0.330945647334875	-6.84718020955915	0.00681665773151147	-0.000363555079013945	-1.19889112055532	0.249753571884472	0.498704902099493	-9.62729162035456
HAVANA	transcript	ENSG00000131620.17	protein_coding	ANO1	2	ENST00000316296.9	protein_coding	ANO1-002	0.0476601779341442	0.0364936802410849	4.8403347770984	1.73226374968454e-06	5.21265971906453e-06	3.89163495155233	0.155621507955847	0.00548284199310674	3.10730862112331	0.00743629203636644	0.0430055740877837	-6.40314065487877
HAVANA	transcript	ENSG00000131620.17	protein_coding	ANO1	2	ENST00000530676.5	protein_coding	ANO1-003	0.00759783138169188	0.00891813305501549	2.5099793562461	0.0123900771606838	0.0232285768072601	-4.41845688786531	0.0142680546415978	6.1099883143039e-05	0.0983350938200413	0.923009620982197	1	-10.3545866846921
HAVANA	transcript	ENSG00000131620.17	protein_coding	ANO1	2	ENST00000530480.5	protein_coding	ANO1-007	0.042362098840339	0.0189865386389238	2.09271502914168	0.036880414389207	0.0633008138278801	-5.36781466094867	0.0212418396780769	0.000355817509478134	0.571415263294911	0.576449020484656	0.835238849230422	-10.1871945092953
HAVANA	transcript	ENSG00000131620.17	protein_coding	ANO1	2	ENST00000529913.1	retained_intron	ANO1-010	0.0960304181895627	0.0511258533465414	2.53636988060465	0.0115053792893191	0.0216862125240866	-4.35276023394834	0	0	0	1	1	-10.3597524836655
HAVANA	transcript	ENSG00000131620.17	protein_coding	ANO1	2	ENST00000531349.5	protein_coding	ANO1-004	0.0316684134337299	0.0201719806850552	3.98752962282893	7.67783134492864e-05	0.000193470397882792	0.273450306069793	0.0686181649302529	-0.00047360783528313	-0.486241837181814	0.634045797844269	0.873163691431984	-10.234420868293
HAVANA	transcript	ENSG00000131620.17	protein_coding	ANO1	1	ENST00000531300.1	protein_coding	ANO1-008	0.0262542173695781	0.0214478690544564	2.72377722787006	0.00668086244193098	0.0130837163915223	-3.86700278649631	0	0	0	1	1	-10.3597524836655
HAVANA	transcript	ENSG00000131620.17	protein_coding	ANO1	2	ENST00000529636.5	retained_intron	ANO1-009	0.0374581677954542	0.0171959995400262	1.82242954694613	0.0689897283273294	0.111787351962881	-5.89246256860972	0.0789789287255342	0.00306364426997213	1.81873727635085	0.0896149792184779	0.263382856621926	-8.76712047570773
HAVANA	transcript	ENSG00000131620.17	protein_coding	ANO1	2	ENST00000525494.1	processed_transcript	ANO1-005	0.0215071611190601	0.0244223847642	3.85049980592781	0.000133255525997995	0.000326854244387212	-0.247067526438932	0.0224446489971011	-0.000367382302268389	-0.682850872456158	0.505441013099382	0.769595480542398	-10.1144843819526
HAVANA	transcript	ENSG00000255143.1	sense_overlapping	RP11-805J14.3	2	ENST00000530525.1	sense_overlapping	RP11-805J14.3-001	0.214676355012934	0.113643676738855	5.12414608231179	4.28365525032791e-07	1.37376564423606e-06	5.23726453731093	0.0271988868668006	0.00110550316794635	1.32076740048696	0.206999382986023	0.448487247645296	-9.47937210932143
HAVANA	transcript	ENSG00000254902.1	antisense	ANO1-AS1	2	ENST00000524987.1	antisense	ANO1-AS1-001	0.000522391342229779	-0.000354868659998287	-0.548360957832461	0.583689952328577	0.689155207815556	-7.39615466596101	0.00687799594541813	-0.0003668264504223	-1.19930934993136	0.249595928055186	0.49857539303224	-9.62680387488583
HAVANA	transcript	ENSG00000168040.4	protein_coding	FADD	2	ENST00000301838.4	protein_coding	FADD-001	1.14494455128531	0.29263273531783	9.77921231131823	8.91689039236339e-21	1.16938121029113e-19	36.1481386427027	1.37216108392374	0.00546739723447838	4.54454609501607	0.000418328396080411	0.00513244603517855	-3.49247711174492
HAVANA	transcript	ENSG00000254721.1	antisense	RP11-805J14.5	2	ENST00000526174.1	antisense	RP11-805J14.5-001	0.00364555567345108	-0.00149583057976208	-0.77391429027218	0.439348924619167	0.551748558013846	-7.24727649838818	0.624712727226677	-0.0118577785673448	-2.58964031706387	0.0209146209023257	0.0928520871654815	-7.41294732530711
HAVANA	transcript	ENSG00000254721.1	antisense	RP11-805J14.5	2	ENST00000527232.1	antisense	RP11-805J14.5-002	0.0138151297145055	0.0149104508316231	3.52684235639268	0.000459456335102055	0.00105583261452443	-1.40817265836082	0.0194396748103992	-0.00103678265655462	-1.2200868342108	0.241860704000073	0.493554373740185	-9.60239785331754
HAVANA	transcript	ENSG00000131626.16	protein_coding	PPFIA1	2	ENST00000253925.11	protein_coding	PPFIA1-001	0.877146485484345	0.683306618851617	13.5240574610213	1.02656342372146e-35	7.34095616414256e-34	70.2444644088119	1.59000523734966	-0.00295882595513317	-0.52409426567833	0.608113778787831	0.864047107226541	-10.2143366701348
HAVANA	transcript	ENSG00000131626.16	protein_coding	PPFIA1	2	ENST00000389547.7	protein_coding	PPFIA1-002	0.824061417669107	0.484329841680982	11.1050226376032	9.47545940352904e-26	2.12312112958873e-24	47.4831288228362	1.87775662690162	0.0182600096910101	5.08968015603097	0.000146796234713011	0.00242730292546754	-2.41200422232305
HAVANA	transcript	ENSG00000131626.16	protein_coding	PPFIA1	2	ENST00000532504.5	nonsense_mediated_decay	PPFIA1-003	0.240619357231541	0.0378467973631721	1.14560983627341	0.252507163652055	0.349201671408032	-6.89148226996708	1.34068261268463	0.0133130427338253	2.2396746211174	0.041213302122248	0.151243342900879	-8.05693248145543
HAVANA	transcript	ENSG00000131626.16	protein_coding	PPFIA1	2	ENST00000530746.1	protein_coding	PPFIA1-008	0.709575211579147	0.716021992973395	12.3895461350139	6.48097504023313e-31	2.60936621224291e-29	59.2741307849639	0.693103005309886	0.0039144964547431	0.625358709654033	0.541431428827767	0.80253008432987	-10.1535259248842
HAVANA	transcript	ENSG00000131626.16	protein_coding	PPFIA1	2	ENST00000532024.1	protein_coding	PPFIA1-009	0.883805140084379	0.441932706155032	8.10680406999666	4.06611158448463e-15	2.94346560816993e-14	23.2901853614986	1.40503673212635	0.00835299871877561	1.78250825974591	0.0955622366520037	0.27487479654303	-8.82412502429082
HAVANA	transcript	ENSG00000131626.16	protein_coding	PPFIA1	2	ENST00000526262.5	nonsense_mediated_decay	PPFIA1-004	0.55029272609808	0.419364620936703	13.7193623359941	1.46318188416989e-36	1.16319110871131e-34	72.178974783163	1.31615812769794	0.00590407766418114	2.41479097600841	0.0294368667081392	0.118576861387308	-7.7396901559476
HAVANA	transcript	ENSG00000131626.16	protein_coding	PPFIA1	2	ENST00000530932.1	processed_transcript	PPFIA1-010	0.667162287062395	0.0732135358224509	1.44320503873058	0.149591799131191	0.222592234501632	-6.50786563205259	1.43702850857184	0.0169269113958032	3.63272168040929	0.00257076811372061	0.0195009478963179	-5.34200110821145
HAVANA	transcript	ENSG00000131626.16	protein_coding	PPFIA1	2	ENST00000525530.1	retained_intron	PPFIA1-011	0.400277773120462	0.133884729084511	4.96981843498533	9.23344379210095e-07	2.86083694521021e-06	4.4969489806341	0.68182488750325	0.00410207359990228	1.14767553193006	0.269644203567496	0.519552408635525	-9.68595689761172
HAVANA	transcript	ENSG00000131626.16	protein_coding	PPFIA1	2	ENST00000532443.1	processed_transcript	PPFIA1-012	0.818154824237841	0.516628432633504	12.0754473835242	1.26758596136234e-29	4.39157056575125e-28	56.3247066811748	1.11171140942238	0.0174293896233225	3.75068576693917	0.00202638020588328	0.0163470180035102	-5.10181258554575
HAVANA	transcript	ENSG00000131626.16	protein_coding	PPFIA1	2	ENST00000530798.5	protein_coding	PPFIA1-013	0.0029113649674895	-0.000523821783189487	-0.0993660910615989	0.920887613827647	0.959377382356928	-7.54141627864352	0	0	0	1	1	-10.3597524836655
HAVANA	transcript	ENSG00000131626.16	protein_coding	PPFIA1	2	ENST00000526369.3	nonsense_mediated_decay	PPFIA1-014	0.230059741693049	0.226591409809189	6.49235256290245	2.0481176772781e-10	9.22813294851036e-10	12.666875037577	0.108649640760601	0.00163633458716167	0.711268916410264	0.488177186232696	0.753672616958466	-10.0939977178916
HAVANA	transcript	ENSG00000131626.16	protein_coding	PPFIA1	2	ENST00000526347.5	processed_transcript	PPFIA1-016	0.512204503645685	0.245806465411432	7.36251495528613	7.52718379924765e-13	4.34238328142084e-12	18.1576158574306	1.10291541944687	0.00699105688074848	2.21657427479323	0.0430622403582765	0.15602139288852	-8.09793670097725
HAVANA	transcript	ENSG00000131626.16	protein_coding	PPFIA1	2	ENST00000530294.5	processed_transcript	PPFIA1-017	0.000107227988980514	-0.000321680060013925	-0.750218850254714	0.453477405604035	0.565901130161076	-7.26529974438103	0.276989641550087	0.00966843231774418	2.26325753315838	0.039402534486364	0.146411161644467	-8.01485878941331
HAVANA	transcript	ENSG00000131626.16	protein_coding	PPFIA1	2	ENST00000526074.5	processed_transcript	PPFIA1-020	0.00710441363445181	-0.00279961014683579	-0.374380271850895	0.708280869197384	0.797023918651946	-7.47633012053855	0.0895168335886657	0.00363983851833398	3.31931567074408	0.00484512222067999	0.0313153010660969	-5.97754617141258
HAVANA	transcript	ENSG00000131626.16	protein_coding	PPFIA1	1	ENST00000528284.1	processed_transcript	PPFIA1-015	0.766115883116109	0.141619080451293	3.3980475648488	0.000733104928219313	0.00164134154582962	-1.84327897378396	0.752112097740655	0.0131536750963893	4.41473217466785	0.00053944578759268	0.00618211607392398	-3.75352894719235
HAVANA	transcript	ENSG00000131626.16	protein_coding	PPFIA1	1	ENST00000528750.1	protein_coding	PPFIA1-018	0.0163051128245755	0.0130843264177612	2.00516115493891	0.0454867764747892	0.0766001542846886	-5.54557216331168	0.227052915560418	0.00234430037916678	1.27182860554408	0.223409441108353	0.47101234027135	-9.54014664595395
HAVANA	transcript	ENSG00000131626.16	protein_coding	PPFIA1	2	ENST00000533894.5	nonsense_mediated_decay	PPFIA1-019	0.199716485325977	0.114186122314982	5.62972767714655	3.0195632738762e-08	1.09038212171858e-07	7.80393002051288	0.157387384723262	0.00233733107273922	0.852490545996138	0.407771409539106	0.673135419969234	-9.98078213202833
HAVANA	transcript	ENSG00000131626.16	protein_coding	PPFIA1	2	ENST00000530390.5	nonsense_mediated_decay	PPFIA1-021	0.444876501527701	0.15794623383635	5.76992494246774	1.39544299964307e-08	5.21275685475004e-08	8.5533778695021	0.360111481060669	-9.81952078753631e-05	-0.035427210119845	0.972221089642569	1	-10.3590817964587
HAVANA	transcript	ENSG00000131626.16	protein_coding	PPFIA1	2	ENST00000527612.1	retained_intron	PPFIA1-022	0.396240966546013	0.250622939102784	7.55378020981073	2.04057260419776e-13	1.24745900234463e-12	19.4393569722659	1.45272813381149	0.00481830883844078	1.20616045892046	0.247024463132049	0.496251722896958	-9.61879417191142
HAVANA	transcript	ENSG00000131626.16	protein_coding	PPFIA1	2	ENST00000638133.1	protein_coding	PPFIA1-026	0.373053179182461	0.310997352835103	9.92975201409206	2.54512117675606e-21	3.53677324061753e-20	37.3878576547178	1.36779850875452	0.00577630884869697	2.01430061914012	0.0628711191989806	0.204671322017987	-8.44747377815731
HAVANA	transcript	ENSG00000131626.16	protein_coding	PPFIA1	2	ENST00000532793.1	retained_intron	PPFIA1-024	0.475674406565811	0.274664604123183	9.46781228730806	1.14560685323146e-19	1.335077830061e-18	33.6247294608314	1.22270289022536	0.00771658670966114	3.0229768827241	0.00881379032363848	0.0488533674829259	-6.57093264574186
HAVANA	transcript	ENSG00000131626.16	protein_coding	PPFIA1	2	ENST00000530548.5	processed_transcript	PPFIA1-006	0.515851361609515	0.326980571723453	12.4741531602334	2.88974689625114e-31	1.21736242934974e-29	60.0754596720458	1.04534143675611	0.00965723084265277	4.11133850282439	0.00098344554066232	0.00959073003607331	-4.36766610340135
HAVANA	transcript	ENSG00000131626.16	protein_coding	PPFIA1	2	ENST00000525922.2	processed_transcript	PPFIA1-025	0.978789836548166	0.6999833455301	13.0836770513112	7.91954034809038e-34	4.48173221413778e-32	65.9301656147284	0.805936533800832	0.0103202048190324	4.54027915572492	0.000421827728277602	0.00516492726764969	-3.50103814733958
HAVANA	transcript	ENSG00000131626.16	protein_coding	PPFIA1	2	ENST00000531657.1	retained_intron	PPFIA1-007	0.4313510748312	0.333564228365637	13.6305918572811	3.55250898782771e-36	2.70169477565195e-34	71.2981329798135	0.522890813049361	0.0106023635327009	4.04333154490473	0.00112634080611576	0.0105848985921527	-4.50589957860594
HAVANA	transcript	ENSG00000131626.16	protein_coding	PPFIA1	2	ENST00000528853.1	protein_coding	PPFIA1-023	0.0108436966007661	0.0241162658768242	4.90990788355886	1.23749921633713e-06	3.78388442592044e-06	4.215074978002	0.0322926400194136	-0.00101176368512216	-1.1601943306007	0.264674320107009	0.513801564300981	-9.67181310781621
HAVANA	transcript	ENSG00000255329.1	processed_pseudogene	H2AFZP4	1	ENST00000534148.1	processed_pseudogene	H2AFZP4-001	0.00245036663060056	0.0024434225497052	1.1223912915529	0.262237267153746	0.360609056185448	-6.9177249208492	1.5993646174411	0.0158330297712877	2.85252560282646	0.0124089158178944	0.0630187755680254	-6.90666853404216
HAVANA	transcript	ENSG00000254604.1	antisense	AP000487.6	2	ENST00000528607.1	antisense	AP000487.6-001	0.196448202911629	0.183942357590595	9.65740180750462	2.43664935301097e-20	3.05632159891941e-19	35.1544012943381	0.857185904812686	0.00624872179702453	2.02583622778195	0.0615473845346588	0.20165532688215	-8.42802796999618
ENSEMBL	transcript	ENSG00000221333.1	miRNA	MIR548K	3	ENST00000408406.1	miRNA	MIR548K-201	1.59453718892188	0.310113462529092	2.76071678305063	0.00598037868687888	0.0118014328041902	-3.76729006409189	1.1253627536429	-0.00963872571797682	-0.847619361583161	0.410392247308628	0.675860431562812	-9.98499815453621
HAVANA	transcript	ENSG00000254484.1	sense_intronic	CTA-797E19.1	1	ENST00000531426.1	sense_intronic	CTA-797E19.1-001	0.785044364801246	0.532256204364862	11.3954170016637	6.86562120227831e-27	1.7463018227802e-25	50.083996962118	0.868995126942294	0.0149024650231603	4.2372429092795	0.000765757962005263	0.00798683033558404	-4.11222765231748
HAVANA	transcript	ENSG00000255539.1	antisense	CTA-797E19.2	2	ENST00000526017.1	antisense	CTA-797E19.2-001	0.00283221035345385	0.000651280534463888	0.306427824850542	0.759407071042701	0.838583212312518	-7.49943909739524	0.198540210811541	-0.000961528602451338	-0.525191835113964	0.607369694178325	0.863386289682984	-10.2137326624023
HAVANA	transcript	ENSG00000254495.1	antisense	AP000487.4	2	ENST00000324630.5	antisense	AP000487.4-001	0.391821896380598	0.120491834923324	4.1269441972964	4.30948578741388e-05	0.000111588886427904	0.820525744526399	0.951528107519448	0.0150915847421336	3.91675860964433	0.00145113727738497	0.0127742999997737	-4.76351145926924
HAVANA	transcript	ENSG00000246889.2	antisense	AP000487.5	1	ENST00000530690.1	antisense	AP000487.5-002	0.165964719868782	0.179245957340622	9.8171302782738	6.50993498934731e-21	8.6692333362986e-20	36.4591977379156	0.327132504646116	0.00461089185871437	1.35488848056382	0.196140563543421	0.433251172497132	-9.43593375172002
HAVANA	transcript	ENSG00000246889.2	antisense	AP000487.5	2	ENST00000500185.2	antisense	AP000487.5-001	0.320142431983633	0.190757368003119	11.4990215806964	2.66628914687678e-27	7.09798763293373e-26	51.0214451630605	0.588495924543515	0.00780092912501304	6.31460963480274	1.60570087517185e-05	0.000548271629614127	-0.10745933728513
HAVANA	transcript	ENSG00000246889.2	antisense	AP000487.5	1	ENST00000524619.1	antisense	AP000487.5-003	0.450325986893258	0.305959481968657	9.20595690961112	9.38997960891328e-19	9.9270696647958e-18	31.546791907161	0.697704053996976	0.00374295226942056	1.16699160095744	0.262005239044446	0.51113060507491	-9.66408014655286
HAVANA	transcript	ENSG00000085733.15	protein_coding	CTTN	2	ENST00000346329.7	protein_coding	CTTN-001	2.16367757296064	0.41539290101607	7.14534132412944	3.21131931878656e-12	1.73513352498568e-11	16.7343585487461	2.09291288361806	-0.0113731822915127	-1.25637776622627	0.22879921414891	0.478508416418959	-9.55895384754552
HAVANA	transcript	ENSG00000085733.15	protein_coding	CTTN	2	ENST00000301843.12	protein_coding	CTTN-002	2.36416726549178	0.166864973854818	2.68349919806218	0.00752823775190353	0.0146261160481107	-3.97424119489798	3.6429252272382	0.0101853574583684	4.38544380196656	0.000571432206219382	0.00644343032692284	-3.8125883068658
HAVANA	transcript	ENSG00000085733.15	protein_coding	CTTN	2	ENST00000482755.6	retained_intron	CTTN-004	2.18284099164573	0.784062474598869	13.2836624399641	1.10977200678384e-34	6.98274802910325e-33	67.8809837392564	2.81235015652894	0.0143360603229677	4.48786855536788	0.000467347240989113	0.00556291933311507	-3.60630469005129
HAVANA	transcript	ENSG00000085733.15	protein_coding	CTTN	2	ENST00000527622.5	processed_transcript	CTTN-010	1.94565097087645	0.352282010660635	4.94919623305658	1.02161538655841e-06	3.15153622905577e-06	4.39957368550728	2.12163583788949	0.0181744427560418	5.34361778038888	9.1259893407701e-05	0.00174573093205005	-1.91913808769118
HAVANA	transcript	ENSG00000085733.15	protein_coding	CTTN	1	ENST00000376561.7	protein_coding	CTTN-008	0.471787098532748	0.218012162869276	3.29304871321993	0.00106157470880813	0.00232743602143856	-2.18655835001347	1.2025618996496	0.0170565562052925	2.13136743355071	0.0505714766701055	0.175079038686702	-8.2473247474357
HAVANA	transcript	ENSG00000085733.15	protein_coding	CTTN	2	ENST00000415461.2	retained_intron	CTTN-005	2.20067339573369	0.879391861016054	12.2331171179999	2.86374024573387e-30	1.0704993461303e-28	57.8001693266495	3.22522104485495	0.024211271068219	7.49362896912019	2.31534586422045e-06	0.000161081984374236	1.92554052926719
HAVANA	transcript	ENSG00000085733.15	protein_coding	CTTN	2	ENST00000525276.1	retained_intron	CTTN-015	1.64554879075463	0.948639982312421	14.8489490766343	1.48820602295417e-41	2.29286442931036e-39	83.5984187279512	2.06012436089794	0.0202753902251748	6.90106936878399	5.98627612991029e-06	0.000294046587711424	0.92684586329354
HAVANA	transcript	ENSG00000085733.15	protein_coding	CTTN	2	ENST00000532334.1	retained_intron	CTTN-011	1.47990557905899	0.961654496923505	14.6819376599041	8.33240814273062e-41	1.15675024080687e-38	81.8869010896112	1.76112086426251	0.0174062795648521	5.7029475670424	4.72604934809521e-05	0.00111302683352251	-1.23472827125725
HAVANA	transcript	ENSG00000085733.15	protein_coding	CTTN	2	ENST00000527962.5	retained_intron	CTTN-012	1.59796260323578	0.825790804646916	12.6925542867741	3.54629154992968e-32	1.65273171882583e-30	62.1570256563168	2.38238031196601	0.0249613383159967	6.48615936452763	1.19729372478393e-05	0.000452818607449185	0.199843984599577
HAVANA	transcript	ENSG00000085733.15	protein_coding	CTTN	2	ENST00000483662.2	retained_intron	CTTN-006	0.718233848433282	0.2664751770515	6.73646497054516	4.49487822933472e-11	2.16689135568385e-10	14.1495933780463	1.94822280007835	0.0161146812539895	5.35595017842849	8.9196423815042e-05	0.00172016170247194	-1.89539035385595
HAVANA	transcript	ENSG00000085733.15	protein_coding	CTTN	1	ENST00000498223.3	retained_intron	CTTN-007	0.448295862880643	0.400979787945406	8.85240107456858	1.50697706933785e-17	1.40530530048226e-16	28.8071324986323	1.00051478551394	0.0192057632201522	5.85983754432274	3.56540017887998e-05	0.000922424297999615	-0.940951409681162
HAVANA	transcript	ENSG00000085733.15	protein_coding	CTTN	2	ENST00000525852.3	retained_intron	CTTN-013	1.31296657070862	0.57597490457979	11.7150066878556	3.65470731238425e-28	1.07024954536395e-26	52.9914272063567	2.38756061123385	0.0179806269435249	7.43438769508517	2.54073126717443e-06	0.000169824311714422	1.82776498769289
HAVANA	transcript	ENSG00000085733.15	protein_coding	CTTN	2	ENST00000393747.3	processed_transcript	CTTN-009	0.323708349789092	0.441791766563896	8.06524464530836	5.4965120370106e-15	3.92612571006977e-14	22.9934788493106	1.27516297500866	0.0295104770118455	4.89421296097866	0.000212830803851084	0.00316943805980587	-2.79615728647914
HAVANA	transcript	ENSG00000085733.15	protein_coding	CTTN	1	ENST00000529736.5	protein_coding	CTTN-016	0.00300615159968741	-0.0056473914411502	-2.01110899065704	0.0448526300233444	0.0756405361903618	-5.53373300257817	0.423390046682855	0.0126448156116188	3.21206379979264	0.00601853883876588	0.0368342752409724	-6.19344482085475
HAVANA	transcript	ENSG00000085733.15	protein_coding	CTTN	2	ENST00000533931.1	nonsense_mediated_decay	CTTN-014	0.381262978408608	0.358514187030816	10.9374003242892	4.23371205650753e-25	8.87106057553308e-24	46.0002272646049	0.236608539497066	0.004292271218027	1.15658234810139	0.266101041952839	0.515414980369676	-9.67590704053915
ENSEMBL	transcript	ENSG00000162105.17	protein_coding	SHANK2	3	ENST00000449833.6	protein_coding	SHANK2-202	0.66172820929999	0.388583372990991	8.94473618046086	7.35306072270402e-18	7.07633030691031e-17	29.5151758693702	1.27224821206086	0.00936626671546273	2.44143430196282	0.0279524954502697	0.114223088310453	-7.69050136578352
HAVANA	transcript	ENSG00000162105.17	protein_coding	SHANK2	2	ENST00000409161.5	protein_coding	SHANK2-001	0.677233769784796	0.0542751565312383	1.52031301925538	0.129067327361911	0.195528022737446	-6.39419663668033	1.78335283294726	0.0251536757325945	7.91317962217857	1.2147110411963e-06	0.000111903305972815	2.60510349713676
HAVANA	transcript	ENSG00000162105.17	protein_coding	SHANK2	2	ENST00000606715.3	retained_intron	SHANK2-025	0.392411579373169	0.205746276129274	7.28706185531281	1.25079518375398e-12	7.04890565184221e-12	17.6592302662888	0.859509290805721	0.0100034693448343	5.22191750042752	0.000114488594693795	0.00203934626083239	-2.15443596518939
HAVANA	transcript	ENSG00000162105.17	protein_coding	SHANK2	2	ENST00000424924.5	protein_coding	SHANK2-003	0.0581870813450896	0.122963956697161	5.00398133573612	7.8030242824576e-07	2.43682312803632e-06	4.65906775850431	0.919554728253241	0.0110143408562968	1.4166806863523	0.177653827448157	0.405431973561283	-9.35509794341071
HAVANA	transcript	ENSG00000162105.17	protein_coding	SHANK2	2	ENST00000338508.8	protein_coding	SHANK2-024	0.463426147284546	0.474106480555961	8.16110306450165	2.73775897362428e-15	2.01732959698716e-14	23.6796022235434	1.73773993531262	0.0306596310501408	6.82570158343338	6.7777410762564e-06	0.000317227996554123	0.796494468024637
HAVANA	transcript	ENSG00000162105.17	protein_coding	SHANK2	2	ENST00000601538.5	protein_coding	SHANK2-005	0.0715717213692566	0.0636101701876779	6.593008380205	1.10185879304524e-10	5.10163192279021e-10	13.2726915383916	0.223982913441581	0.00317934835941186	2.34841471175968	0.0334668759669991	0.130186664446223	-7.86121367110411
HAVANA	transcript	ENSG00000162105.17	protein_coding	SHANK2	2	ENST00000412252.5	protein_coding	SHANK2-016	0.0173594902637192	0.0130267837728339	2.26146401047062	0.0241612816726865	0.0430025717968577	-5.00417848854825	0.0101010727492248	7.69605542798078e-05	0.165149712026256	0.871101337564966	1	-10.3451907423395
ENSEMBL	transcript	ENSG00000162105.17	protein_coding	SHANK2	3	ENST00000357171.7	protein_coding	SHANK2-201	0.0010406829609238	-0.00215629358634427	-0.976910576514825	0.329088009862373	0.436041890535528	-7.06997798738744	0.0135338923625699	0.000413815664018692	0.935753783334863	0.364689293506679	0.62664793986945	-9.90536961249655
HAVANA	transcript	ENSG00000162105.17	protein_coding	SHANK2	2	ENST00000409530.5	protein_coding	SHANK2-008	0.778432134918021	0.326440791510292	7.87648325545147	2.12992751991727e-14	1.43651274516758e-13	21.6606683620121	1.19642447948506	0.016872270630985	7.21028660755269	3.62548561624103e-06	0.000212779120034331	1.45375781930368
HAVANA	transcript	ENSG00000162105.17	protein_coding	SHANK2	2	ENST00000449116.6	protein_coding	SHANK2-023	0.541601162222062	0.3905551172076	9.36712367648512	2.5846665020814e-19	2.89888691156828e-18	32.8208926298115	0.970139856646123	0.0173723556217808	4.31876174577515	0.000651711596503711	0.00710792974260152	-3.9472525672302
HAVANA	transcript	ENSG00000162105.17	protein_coding	SHANK2	2	ENST00000426687.2	protein_coding	SHANK2-019	0.663604321401889	-0.0217141026894248	-0.35264754869964	0.724501974804375	0.810246051389819	-7.48422240552208	0.575380941032182	0.000697186959600928	0.0907094800692659	0.928961801346579	1	-10.3553565886482
HAVANA	transcript	ENSG00000162105.17	protein_coding	SHANK2	1	ENST00000445654.2	processed_transcript	SHANK2-021	0.951964630843089	0.377684956099477	7.55097799776417	2.08035543044589e-13	1.27094874679956e-12	19.4203893827696	0.908719157137946	0.0178079155303271	5.5086312704389	6.73139562861076e-05	0.00141877885675219	-1.60288181477412
HAVANA	transcript	ENSG00000162105.17	protein_coding	SHANK2	2	ENST00000470759.5	processed_transcript	SHANK2-020	0.825332536873803	0.315728877880568	6.88337571222924	1.76627981294613e-11	8.86492945388262e-11	15.0638621663161	1.6322849673831	0.0226249201921933	6.15259295087107	2.12649908582702e-05	0.000655563759293297	-0.401278506170263
HAVANA	transcript	ENSG00000162105.17	protein_coding	SHANK2	2	ENST00000468619.5	nonsense_mediated_decay	SHANK2-004	0.1803064809522	0.0456430465315075	2.96529967116902	0.00316904757223493	0.00651466001438602	-3.19151529302622	0.679549192652137	0.0138312697805656	7.74022430871243	1.58047550765666e-06	0.000128681787649799	2.32767795073934
HAVANA	transcript	ENSG00000162105.17	protein_coding	SHANK2	2	ENST00000498519.5	processed_transcript	SHANK2-007	0.213671532163755	0.0214487286981452	0.828093627248446	0.40801437756497	0.520053443623505	-7.20396632074544	0.273784640915341	0.00582361377223652	2.13529945500183	0.0501997842975307	0.17418209679299	-8.24049735500487
HAVANA	transcript	ENSG00000162105.17	protein_coding	SHANK2	2	ENST00000460048.1	processed_transcript	SHANK2-014	0.158883692519109	0.0592825069863033	2.03389595653734	0.0424919032161947	0.0720216787808281	-5.48805635411204	0.612752291010877	0.0128505207714743	2.86382917590234	0.0121314389249152	0.0619656664291562	-6.88456355890741
HAVANA	transcript	ENSG00000162105.17	protein_coding	SHANK2	2	ENST00000425049.1	protein_coding	SHANK2-018	0.0291462767236209	0.0257697954422909	2.03590844163683	0.0422885709251761	0.0717191205528866	-5.48399798698843	0.204187470072771	0.00846425239584856	1.74550718345366	0.101994039583681	0.287317412813719	-8.881582338484
HAVANA	transcript	ENSG00000162105.17	protein_coding	SHANK2	2	ENST00000618363.4	protein_coding	SHANK2-026	0.0187103652236504	0.0161619409632612	2.404953973724	0.0165386042727866	0.0303596241920933	-4.67326336819781	0.0498604438523231	-0.000397818454456946	-0.309558783802133	0.761290423490642	0.974605346673715	-10.3087110019338
HAVANA	transcript	ENSG00000162105.17	protein_coding	SHANK2	2	ENST00000608988.5	nonsense_mediated_decay	SHANK2-010	0.137084774090005	0.102069196596367	9.36224336670612	2.68823371550137e-19	3.00963897529727e-18	32.7820836139467	0.0407732151085892	-0.000600422617117966	-1.05521820745392	0.30855231885439	0.56437823372707	-9.78640171450612
HAVANA	transcript	ENSG00000162105.17	protein_coding	SHANK2	2	ENST00000458632.2	protein_coding	SHANK2-012	0.00665146229561049	0.00648216324912949	1.57681317525243	0.115473882383074	0.177189602302537	-6.30718688217795	0.0270535022523314	0.000206121921922525	0.234934199424836	0.817537687280063	1	-10.330312742908
HAVANA	transcript	ENSG00000162105.17	protein_coding	SHANK2	1	ENST00000482659.2	processed_transcript	SHANK2-011	0.373154566422449	0.149932764045382	4.90740468788621	1.25265277732881e-06	3.82819325854752e-06	4.20336512706086	0	0	0	1	1	-10.3597524836655
HAVANA	transcript	ENSG00000227726.1	sense_intronic	AP001271.3	2	ENST00000445532.1	sense_intronic	AP001271.3-001	0.865527841979452	0.17950825787125	2.73443391221065	0.00647154905119792	0.012700516034959	-3.83837043442054	1.33587106667418	0.0144705756965543	2.63027475109946	0.01930420612384	0.087557535460955	-7.33577138947582
HAVANA	transcript	ENSG00000279459.1	TEC	RP11-826F13.1	2	ENST00000624018.1	TEC	RP11-826F13.1-001	0.00244461120530942	0.00221962423785471	1.82589258760659	0.0684654443935996	0.111022081606323	-5.88619206838361	0.921812300107562	0.0165091013551943	7.11778564131191	4.20665528399956e-06	0.000233219291137142	1.29746002539099
HAVANA	transcript	ENSG00000226627.1	antisense	SHANK2-AS1	1	ENST00000429561.1	antisense	SHANK2-AS1-001	0.279098571259536	0.199038095787478	11.5942738800607	1.11274914738534e-27	3.08606829047128e-26	51.8876451378127	1.14815604272867	0.0214323877858205	8.80122014584027	3.32883385522805e-07	5.47204573098986e-05	3.97164312885348
HAVANA	transcript	ENSG00000236262.1	antisense	SHANK2-AS2	1	ENST00000429268.1	antisense	SHANK2-AS2-001	0.0320865315868115	0.0369274661775126	3.96992228333314	8.24895844894612e-05	0.000207086302498988	0.205610429857392	1.94635331477501	0.0264822042325199	6.9461143932155	5.56012321460458e-06	0.000279315103612216	1.00439198953183
ENSEMBL	transcript	ENSG00000207196.1	misc_RNA	Y_RNA	3	ENST00000384467.1	misc_RNA	Y_RNA.501-201	0.718163634050378	0.32163574480476	3.54276557844004	0.000433232432670085	0.000998818278588402	-1.35330941640703	0.995803119453035	0.0241258026499982	1.65957688089897	0.11841604208956	0.318448792212975	-9.01193550982854
HAVANA	transcript	ENSG00000280089.1	TEC	CMB9-52H4.1	2	ENST00000624943.1	TEC	CMB9-52H4.1-001	0.129338673614568	0.0623802971156956	3.74180300811154	0.000203993036707256	0.00048948261970415	-0.647759556221787	0.203882494208794	0.00384660110163443	2.1024208735023	0.0533871000797018	0.182041089742363	-8.29738189118148
HAVANA	transcript	ENSG00000171671.6	antisense	SHANK2-AS3	2	ENST00000307548.2	antisense	SHANK2-AS3-001	0.565477127513131	0.155441667053085	6.46727694541908	2.38731411841196e-10	1.06778207789933e-09	12.5171747331537	0.162218784207268	0.00258989098607889	2.43058404346737	0.028548192278189	0.115983539527151	-7.71056058562631
ENSEMBL	transcript	ENSG00000263744.1	miRNA	MIR3664	3	ENST00000579074.1	miRNA	MIR3664-201	0.0124918941764756	0.0261122887144773	1.86519725746895	0.0627419683221035	0.102601534857792	-5.81420049635841	0	0	0	1	1	-10.3597524836655
HAVANA	transcript	ENSG00000172900.11	unitary_pseudogene	FLJ42102	2	ENST00000460880.1	unitary_pseudogene	FLJ42102-001	0.01634283892435	0.00701185376702083	2.3833895739812	0.0175281234378083	0.0320240098203683	-4.72426558432858	0.0128943480308295	6.13398389906209e-05	0.226864085905141	0.823689495542666	1	-10.3322970372115
HAVANA	transcript	ENSG00000172900.11	unitary_pseudogene	FLJ42102	2	ENST00000331301.8	processed_transcript	FLJ42102-002	0.0678901942761717	0.0265336210833891	4.97182475672415	9.14286345549588e-07	2.83371065236778e-06	4.50644213127606	0.383590143815986	0.00296071718907688	2.65319395854166	0.0184493229311479	0.0846664664863645	-7.29205300881252
HAVANA	transcript	ENSG00000172900.11	unitary_pseudogene	FLJ42102	2	ENST00000508543.1	processed_transcript	FLJ42102-003	0.0225853131600454	0.0105434070368552	1.54322929262688	0.123410706564156	0.187900543924489	-6.35928478426552	0.0226065950526962	-0.000639872301150625	-0.747647734718013	0.466598492721181	0.733067867788211	-10.0666375860379
HAVANA	transcript	ENSG00000172893.15	protein_coding	DHCR7	1	ENST00000534795.5	protein_coding	DHCR7-004	0.0443061027219957	0.00573025592943755	0.941932585521982	0.346684119559253	0.455348589716372	-7.103450067428	0.0956147701253781	0.000601960361805386	0.845494633392643	0.411538872273825	0.67702792124185	-9.98683025816823
HAVANA	transcript	ENSG00000172893.15	protein_coding	DHCR7	2	ENST00000407721.6	protein_coding	DHCR7-003	0.246868311384323	0.153345650121804	3.77096260989035	0.000182154783104742	0.000439713444793665	-0.541330648230598	0.381159478210233	0.00560350470592005	0.798129679863654	0.437643019286721	0.703991467493118	-10.026584399061
HAVANA	transcript	ENSG00000172893.15	protein_coding	DHCR7	2	ENST00000355527.7	protein_coding	DHCR7-001	1.80912711844104	0.431171957367903	6.73576343716139	4.51479896518994e-11	2.17596074175372e-10	14.14526683449	2.6743773502094	0.00469182996236984	1.49789657043412	0.155562730494935	0.370976310841709	-9.24473747881157
HAVANA	transcript	ENSG00000172893.15	protein_coding	DHCR7	1	ENST00000533800.5	protein_coding	DHCR7-014	0.00195279999010517	-0.000278521055612273	-0.192822810268471	0.847176394848542	0.905615070859361	-7.52777337060242	0.0365259241608307	0.00133110463676101	1.75811872789048	0.0997601992828371	0.283001097922219	-8.8620861940495
HAVANA	transcript	ENSG00000172893.15	protein_coding	DHCR7	1	ENST00000525137.1	protein_coding	DHCR7-013	0.0784581537091814	0.0247658275493976	1.84125439139491	0.0661792155079047	0.107687251894383	-5.85823497751155	0.217259020796004	0.00242007238851664	0.881249709292765	0.39252376702592	0.656966574157972	-9.95544688084451
HAVANA	transcript	ENSG00000172893.15	protein_coding	DHCR7	1	ENST00000527316.5	protein_coding	DHCR7-006	0.347649204835456	0.00108845715418694	0.0205306781708797	0.98362826753041	1	-7.54613884004908	0.118734369111967	0.00658477297244057	2.33543710635657	0.0343134969823384	0.132480487435221	-7.88479711658656
HAVANA	transcript	ENSG00000172893.15	protein_coding	DHCR7	2	ENST00000534701.1	retained_intron	DHCR7-012	0.396581287098828	0.407901638794087	9.45181767739755	1.3041859392335e-19	1.5093182368985e-18	33.4966387567808	0.603631183517321	0.00455335066247024	1.07331270138461	0.300629375318269	0.555182025007874	-9.76730773357512
HAVANA	transcript	ENSG00000172893.15	protein_coding	DHCR7	2	ENST00000526780.5	protein_coding	DHCR7-011	0.300990285196582	0.14119357456432	4.6307524204351	4.65617518403229e-06	1.33896902474152e-05	2.94276740398269	0.538313922000613	0.00335959598838257	1.7575205380816	0.0998651729487263	0.283184381495249	-8.86301299607544
HAVANA	transcript	ENSG00000172893.15	protein_coding	DHCR7	2	ENST00000525346.5	protein_coding	DHCR7-010	0.0868181904295214	-0.0346212805732611	-1.26752285360737	0.20556109598635	0.293095140293433	-6.74492431066822	0.122236762826461	-0.00312832379221689	-0.804447220929181	0.434101369830854	0.700444241300052	-10.0214028842904
HAVANA	transcript	ENSG00000172893.15	protein_coding	DHCR7	2	ENST00000531364.5	protein_coding	DHCR7-009	0.0818346106827125	0.0995902600438236	2.69120800302394	0.00735894164484194	0.0143180184507979	-3.95383690527921	0.0916917044158153	0.00628743115994162	1.62810839169827	0.124980220034405	0.326762104409075	-9.05855483864402
HAVANA	transcript	ENSG00000172893.15	protein_coding	DHCR7	1	ENST00000529990.5	protein_coding	DHCR7-008	0.262972958152591	0.145956819626391	4.10636417227769	4.69791896348364e-05	0.000121194784407428	0.738661996717092	0.200812715767802	0.00164753255818317	0.748635221935276	0.466021005600442	0.73244762768146	-10.065877262687
HAVANA	transcript	ENSG00000172893.15	protein_coding	DHCR7	2	ENST00000527452.1	protein_coding	DHCR7-005	0.0725326307422797	0.0721979947334979	4.61921885244822	4.91129861622e-06	1.4087255275944e-05	2.891666196309	0.204001496909355	0.00554568624614758	1.69367822245129	0.111642044312628	0.305829671319975	-8.96073164433044
HAVANA	transcript	ENSG00000254682.1	antisense	RP11-660L16.2	1	ENST00000529369.1	antisense	RP11-660L16.2-001	1.08432061457415	0.491282313995197	11.2691647240629	2.15956476473254e-26	5.20516053073043e-25	48.9483510409098	1.48459148106118	0.00290144440142149	1.26755551800284	0.224889904294441	0.47306848705979	-9.54536639923423
HAVANA	transcript	ENSG00000172890.11	protein_coding	NADSYN1	2	ENST00000534634.5	retained_intron	NADSYN1-008	0.244641985562755	0.165701831802215	8.24646388297299	1.46432830263677e-15	1.11027374985858e-14	24.295789612436	0.595643899621759	0.00959702581572007	3.43415807788078	0.00384059120412615	0.0263015359887944	-5.74530582789505
HAVANA	transcript	ENSG00000172890.11	protein_coding	NADSYN1	2	ENST00000319023.6	protein_coding	NADSYN1-001	0.803338878556442	0.268477662716788	6.91787696066043	1.41511662033142e-11	7.17837775764141e-11	15.2809376298764	1.42789510606198	0.00616169184652234	1.63659927091752	0.123178841121927	0.326762104409075	-9.04603637913363
HAVANA	transcript	ENSG00000172890.11	protein_coding	NADSYN1	2	ENST00000533612.1	retained_intron	NADSYN1-009	0.254056175139714	0.14312956306839	6.2517299547005	8.7386305510685e-10	3.6985308172081e-09	11.250649682974	0.566127142914038	0.00274181738976783	1.0507172785561	0.310546639007399	0.566391167293397	-9.79110804951001
HAVANA	transcript	ENSG00000172890.11	protein_coding	NADSYN1	2	ENST00000529120.5	nonsense_mediated_decay	NADSYN1-010	0.0113712984166328	-0.013243042328346	-1.66431035708251	0.0966798204347391	0.151367216611215	-6.16624195965978	0.0623758643336537	0.00275904385134241	1.70249071624607	0.10994736543195	0.302757277934115	-8.94738571662453
HAVANA	transcript	ENSG00000172890.11	protein_coding	NADSYN1	2	ENST00000528509.5	nonsense_mediated_decay	NADSYN1-002	0.570968454894596	0.423966961763034	12.268914870909	2.04004507300652e-30	7.73932742470556e-29	58.1365956363422	0.920022083590221	0.0106118543737534	4.73191548301109	0.000290737989501438	0.00395348118383522	-3.11800236251317
HAVANA	transcript	ENSG00000172890.11	protein_coding	NADSYN1	2	ENST00000524949.5	retained_intron	NADSYN1-011	0.276321549766305	0.112531149004552	5.22945539045945	2.50799768751183e-07	8.24007843816502e-07	5.75411932564729	0.66798434584231	0.0124429717127608	4.52382930086307	0.000435602275803188	0.00528333167783567	-3.53405553048069
HAVANA	transcript	ENSG00000172890.11	protein_coding	NADSYN1	2	ENST00000533769.5	processed_transcript	NADSYN1-012	0.171914371734338	0.0477077792692765	2.17163912925964	0.0303544710359717	0.0529987709232918	-5.2011839374144	0	0	0	1	1	-10.3597524836655
HAVANA	transcript	ENSG00000172890.11	protein_coding	NADSYN1	2	ENST00000527538.5	processed_transcript	NADSYN1-013	0.180638996803354	0.108419451004488	5.819800169633	1.05637701542584e-08	3.99415999068833e-08	8.82388269581993	0.374191557856423	0.00310993949814671	1.24961014769754	0.231192000150676	0.481876091564613	-9.56713339053178
HAVANA	transcript	ENSG00000172890.11	protein_coding	NADSYN1	2	ENST00000525245.1	processed_transcript	NADSYN1-022	0.251206730673789	0.143263846431491	6.59863183836531	1.06411126837663e-10	4.93535178111557e-10	13.306768300574	0.333873080983436	0.00129099009858736	0.655833707764526	0.522178838776247	0.785032308855501	-10.1332339832628
HAVANA	transcript	ENSG00000172890.11	protein_coding	NADSYN1	2	ENST00000525200.5	nonsense_mediated_decay	NADSYN1-003	0.63357242467971	0.340720631667895	10.1468901096742	4.08169865709056e-22	6.17862927334172e-21	39.1982029639903	0.880136463124061	0.00816993796774922	4.096532743098	0.0010128955666966	0.00979938586158493	-4.39774738022501
HAVANA	transcript	ENSG00000172890.11	protein_coding	NADSYN1	2	ENST00000530534.1	retained_intron	NADSYN1-014	0.835835047747004	0.372970140688682	9.24361069467393	6.95608595089139e-19	7.45059766641878e-18	31.8430680015073	1.25995020175455	0.0105459837198854	3.53541278820954	0.00312936913015557	0.0225662425457766	-5.53986088703813
HAVANA	transcript	ENSG00000172890.11	protein_coding	NADSYN1	2	ENST00000527852.5	nonsense_mediated_decay	NADSYN1-023	0.17764449172463	-0.0134113049341539	-0.383321503857401	0.701645070364736	0.791501830927994	-7.47294617490726	0	0	0	1	1	-10.3597524836655
HAVANA	transcript	ENSG00000172890.11	protein_coding	NADSYN1	2	ENST00000529840.5	protein_coding	NADSYN1-015	0.0144568768069584	0.0116949941488165	1.32060279669465	0.187240759413752	0.270499162443536	-6.6765164976066	0.335366492961875	0.0115888366343466	2.6667774898593	0.0179600391104854	0.0829306135768308	-7.26608018511277
HAVANA	transcript	ENSG00000172890.11	protein_coding	NADSYN1	2	ENST00000530055.5	protein_coding	NADSYN1-004	0.898217683097467	0.366353753837137	10.0005028254065	1.40583027698339e-21	2.00798726059815e-20	37.9748761697398	1.3362816951541	0.0110764968302128	5.76951518823602	4.19169678050498e-05	0.00102797569559156	-1.10969689184313
HAVANA	transcript	ENSG00000172890.11	protein_coding	NADSYN1	2	ENST00000526039.6	processed_transcript	NADSYN1-016	0.0229748150244802	-0.00482287570269322	-0.427570622740439	0.669148687223529	0.763760457751218	-7.4550245756073	0.00499593050841153	-0.000266449627115281	-1.17910635204711	0.25729920716554	0.506126810301957	-9.65020502937524
HAVANA	transcript	ENSG00000172890.11	protein_coding	NADSYN1	2	ENST00000527227.1	retained_intron	NADSYN1-017	0.163631776486261	0.0730692719460856	3.87382693144925	0.000121456269479044	0.000299284068589979	-0.159666830371844	0.242078126178754	-0.00149047357611502	-0.805813349371003	0.43333792485753	0.69960168714332	-10.0202774992131
HAVANA	transcript	ENSG00000172890.11	protein_coding	NADSYN1	2	ENST00000531236.1	retained_intron	NADSYN1-005	0.28788345136786	0.243558114946906	13.5354695887196	9.16424259295888e-36	6.58692091648612e-34	70.3571537189149	0.452377235907394	0.00713075115627514	9.25457340273246	1.78002599152078e-07	4.09514151929803e-05	4.63364413597144
HAVANA	transcript	ENSG00000172890.11	protein_coding	NADSYN1	2	ENST00000524450.1	retained_intron	NADSYN1-024	0.284465254438157	0.225041426002718	7.47365282461756	3.53664869581611e-13	2.11203318692991e-12	18.899200359376	0.361591094870885	0.00259066020371921	0.869495836755764	0.398708796177531	0.663832032339316	-9.96589294796327
HAVANA	transcript	ENSG00000172890.11	protein_coding	NADSYN1	2	ENST00000530831.1	retained_intron	NADSYN1-006	0.557873732331795	0.381985143749114	15.0610913656107	1.65129548155393e-42	2.93554010683702e-40	85.7830726331911	0.546545814475646	0.00544528465125689	3.67053519679608	0.00238183586206399	0.0184032045733215	-5.26503695821684
HAVANA	transcript	ENSG00000172890.11	protein_coding	NADSYN1	2	ENST00000525593.5	nonsense_mediated_decay	NADSYN1-019	0.528164278021577	0.494629058919297	15.9257824963226	1.89269889491453e-46	6.08507341275319e-44	94.8012769021079	0.715551403113545	0.00476051769167345	1.06672787450443	0.303495134192203	0.558565590380474	-9.77428841579705
HAVANA	transcript	ENSG00000172890.11	protein_coding	NADSYN1	2	ENST00000527963.1	nonsense_mediated_decay	NADSYN1-025	0.68186195170836	0.0681496811300191	1.59281734846131	0.111836030111095	0.172261440916502	-6.28196932522724	0.512033727490122	0.00146367496260121	0.419499536700702	0.6809860665237	0.910492251198441	-10.2662740043779
HAVANA	transcript	ENSG00000172890.11	protein_coding	NADSYN1	2	ENST00000528211.1	processed_transcript	NADSYN1-021	0.515756561279484	0.400889502084183	11.9774069519128	3.1800781696769e-29	1.054504043712e-27	55.4125135174987	0.681825485432945	0.00406379851326771	1.14859287860111	0.269277634306731	0.519075216406905	-9.6849248146337
HAVANA	transcript	ENSG00000172890.11	protein_coding	NADSYN1	2	ENST00000624637.1	TEC	NADSYN1-007	0.516039124745383	0.447821984421965	15.9508353736581	1.45151486626482e-46	4.74430411479749e-44	95.0650836751302	1.15411381573196	0.010860526486993	5.7157057329815	4.61839335701564e-05	0.00109596029251495	-1.21072161522085
ENSEMBL	transcript	ENSG00000278349.1	miRNA	MIR6754	3	ENST00000621121.1	miRNA	MIR6754-201	0.627474231123427	0.433173114070691	4.13772244927044	4.11844592286671e-05	0.000106867532356193	0.863552207116883	0.160933343606621	0.00557226771280701	1.0759413692069	0.299490946365012	0.55390020545555	-9.76451080353174
HAVANA	transcript	ENSG00000254924.2	processed_pseudogene	RP11-684B2.3	1	ENST00000532468.2	processed_pseudogene	RP11-684B2.3-001	0.00480817937345314	0.0132512756588779	2.78948103905148	0.00548165954966657	0.0108823268177605	-3.6887433800077	0.548365107384044	0.00487340835847956	1.33738974467204	0.201650500425133	0.441170546203416	-9.458318837684
HAVANA	transcript	ENSG00000244411.3	protein_coding	KRTAP5-7	2	ENST00000398536.5	protein_coding	KRTAP5-7-001	0.155900748952726	-0.0020094510143201	-0.162903171073809	0.870660794537377	0.922790236144907	-7.53309074638836	0.423091481540163	0.00589736958334411	3.70543969516428	0.00221988682329278	0.0174738937559834	-5.19396685592907
HAVANA	transcript	ENSG00000241233.3	protein_coding	KRTAP5-8	2	ENST00000398534.3	protein_coding	KRTAP5-8-001	0.0465105325599618	0.0177829009859213	2.94005007134245	0.0034342208333538	0.00702683685289677	-3.26472874166257	0.183606737706292	0.00368753694614008	3.12838636509223	0.00712666591063483	0.0417185087508802	-6.36105362659358
HAVANA	transcript	ENSG00000254997.3	protein_coding	KRTAP5-9	2	ENST00000528743.3	protein_coding	KRTAP5-9-001	0.122653582763624	0.0178563086036782	1.43215060457947	0.152728440205469	0.226701445799319	-6.52368090111834	0.209307205059084	0.00241508975526587	1.84510298385793	0.0854961430778664	0.254870496303664	-8.72518222892146
HAVANA	transcript	ENSG00000204572.8	protein_coding	KRTAP5-10	2	ENST00000398531.2	protein_coding	KRTAP5-10-001	0.0356351128723145	0.00395174715020353	0.688685831157159	0.491341883880678	0.603042867229104	-7.30949137752953	0.127001602924917	0.00107202503544713	1.21450447188059	0.243920422684235	0.494221204435701	-9.60898873011782
HAVANA	transcript	ENSG00000248903.1	processed_pseudogene	AP000867.14	2	ENST00000511464.1	processed_pseudogene	AP000867.14-001	0.0216609488889074	-0.0108747561563346	-1.05925690199665	0.289996588471291	0.392424825861078	-6.98637850856032	0	0	0	1	1	-10.3597524836655
ENSEMBL	transcript	ENSG00000204571.5	protein_coding	KRTAP5-11	3	ENST00000617152.1	protein_coding	KRTAP5-11-202	0.000286861516313574	0.000709386410689969	1.3676390567506	0.172042314620606	0.251397729686179	-6.61356935737788	0.00351362667826983	-0.000187393422841057	-1.13868580522311	0.273256519375255	0.523728331509155	-9.69603457429987
HAVANA	transcript	ENSG00000204571.5	protein_coding	KRTAP5-11	2	ENST00000398530.1	protein_coding	KRTAP5-11-001	0.0312752543383231	0.0302947251578374	5.08653848715273	5.17465770097751e-07	1.6460729186673e-06	5.05497859138664	0.0566008996846765	0.000145674929248996	0.164850081396049	0.871332943058757	1	-10.3452434837755
HAVANA	transcript	ENSG00000204571.5	protein_coding	KRTAP5-11	2	ENST00000526239.1	processed_transcript	KRTAP5-11-002	0.262996097138049	0.112375670588422	5.2539012532039	2.21205193766978e-07	7.3085704908246e-07	5.8754462473338	0.419755114984005	0.00722772335083883	3.38451521137236	0.00424637093639878	0.0283695069892291	-5.84581248457779
HAVANA	transcript	ENSG00000249387.1	processed_pseudogene	KRTAP5-14P	2	ENST00000502328.1	processed_pseudogene	KRTAP5-14P-001	0.0168319915515467	0.0214895440485529	1.47083476490217	0.141967731711929	0.212726891401237	-6.4678092577965	0	0	0	1	1	-10.3597524836655
HAVANA	transcript	ENSG00000184055.4	unprocessed_pseudogene	OR7E87P	1	ENST00000532397.1	unprocessed_pseudogene	OR7E87P-001	0.00457553377090412	0.00200646576937115	1.13695646251974	0.256103576282344	0.353416826103058	-6.90132518970759	0.258282402741662	0.00649267252746764	4.7745391166245	0.000267790248929635	0.00372630027054187	-3.03323860241002
HAVANA	transcript	ENSG00000255562.2	transcribed_processed_pseudogene	UNC93B6	2	ENST00000525262.2	processed_transcript	UNC93B6-002	0.00670107882082488	0.0015073884500425	0.683952232179699	0.494323642120438	0.605956652527345	-7.31273469034116	0.0787649268994992	0.00112393696215235	2.16902296520251	0.0471143009622449	0.166442569057126	-8.18167380394172
HAVANA	transcript	ENSG00000255562.2	transcribed_processed_pseudogene	UNC93B6	2	ENST00000528242.1	transcribed_processed_pseudogene	UNC93B6-001	0.00175138020591968	-0.000703361920228133	-0.559413116368015	0.576131455824042	0.682252617321625	-7.39004126029782	0.026569740986377	0.00150627145403405	2.1690376975917	0.0471129923691456	0.166440939411018	-8.18164800284753
HAVANA	transcript	ENSG00000255261.1	unprocessed_pseudogene	OR7E4P	1	ENST00000530317.1	unprocessed_pseudogene	OR7E4P-001	0.00224591174127755	0.000515174139530829	0.394172540135865	0.693622488398928	0.784704082487665	-7.46873222526787	0.0497455828318963	0.000243655185853945	0.370623996372234	0.716263738124408	0.939199093449586	-10.2866911487398
HAVANA	transcript	ENSG00000255415.1	processed_pseudogene	RP11-684B2.5	1	ENST00000524675.1	processed_pseudogene	RP11-684B2.5-001	0.00298326700513859	0.012292486641768	3.39008292521125	0.00075423856372611	0.001685967238831	-1.86967902284301	0.0436172693132916	0.00112581280275515	0.988775539123616	0.338949957105271	0.598398925781403	-9.85410695429646
HAVANA	transcript	ENSG00000239481.1	processed_pseudogene	RPS3AP41	1	ENST00000462701.1	processed_pseudogene	RPS3AP41-001	0.0173229441006863	-0.00276736951470579	-0.620970077148881	0.534903580986234	0.644519623145415	-7.35376287243987	0.183156069656496	0.00173388653243509	1.17087525762041	0.260489501092578	0.509476338742488	-9.65964507516492
HAVANA	transcript	ENSG00000254805.1	processed_pseudogene	SNRPCP14	2	ENST00000524498.1	processed_pseudogene	SNRPCP14-001	0.530212172397207	0.173080375386453	2.894781876397	0.00396086887391813	0.00803288416120927	-3.39447355242961	0.565467535024928	0.00372031411137239	0.533599105128709	0.601685045246843	0.858097775714069	-10.2090656988652
HAVANA	transcript	ENSG00000254972.1	lincRNA	RP11-167J8.3	2	ENST00000532530.1	lincRNA	RP11-167J8.3-001	0.778568080289206	0.545491063660906	9.84099523756462	5.33828624676757e-21	7.16971334433563e-20	36.6553896195575	0.226999577350431	0.00377895775521387	1.64135041351161	0.122180673011069	0.325343658686318	-9.03901200064513
HAVANA	transcript	ENSG00000255319.5	transcribed_unprocessed_pseudogene	ENPP7P8	2	ENST00000529093.1	processed_transcript	ENPP7P8-002	1.4194653961217	0.0891952961069147	1.39365505884526	0.164043768255639	0.241171938604667	-6.57781395389221	1.90486295326437	0.0136653831511971	2.90934508771123	0.0110742774067457	0.0579108059840331	-6.79531169325803
HAVANA	transcript	ENSG00000255319.5	transcribed_unprocessed_pseudogene	ENPP7P8	2	ENST00000527856.5	transcribed_unprocessed_pseudogene	ENPP7P8-001	0.256072110561882	0.0583332738525995	4.50637077542698	8.22816198677359e-06	2.30573992062458e-05	2.39785677989589	0.665760126101223	0.0106137782948613	5.52994855698399	6.47359420860147e-05	0.001380141648846	-1.56226589073175
HAVANA	transcript	ENSG00000255319.5	transcribed_unprocessed_pseudogene	ENPP7P8	2	ENST00000524615.1	processed_transcript	ENPP7P8-003	2.68153092109743	0.344681858683478	2.87730608366195	0.00418314263650388	0.00845642956025963	-3.44404085892586	3.60554867960701	0.0207565599305904	2.52108275475958	0.0239285807040135	0.102302955455567	-7.54213724080111
HAVANA	transcript	ENSG00000158483.15	protein_coding	FAM86C1	2	ENST00000346333.10	protein_coding	FAM86C1-001	0.129645172125769	0.0276706371661015	2.09179487623119	0.036963069107875	0.0634293795865641	-5.36972163317861	0.443342960523984	-0.00217033076000346	-0.53577850789035	0.600215764758613	0.856711154367067	-10.2078442560152
HAVANA	transcript	ENSG00000158483.15	protein_coding	FAM86C1	2	ENST00000526393.5	nonsense_mediated_decay	FAM86C1-004	0.0783978784529718	0.0296774732081568	3.84482263821852	0.000136286800657428	0.000333897562329057	-0.268263173583445	1.23411271337714	0.0131311644223358	7.67972063278796	1.73445598315811e-06	0.000136230733474455	2.22973245647682
HAVANA	transcript	ENSG00000158483.15	protein_coding	FAM86C1	2	ENST00000510443.5	nonsense_mediated_decay	FAM86C1-003	0.051680311769062	0.0232418929137116	2.13349057255951	0.0333728768348798	0.0577885032984858	-5.28248230238362	0.213271701396511	0.00250652223887863	1.18877921469354	0.253588509973349	0.50227427687811	-9.63904175185665
HAVANA	transcript	ENSG00000158483.15	protein_coding	FAM86C1	2	ENST00000359244.8	protein_coding	FAM86C1-002	0.034367228221489	-0.0062656834322313	-0.729909760443423	0.465788738755873	0.578175643356416	-7.28030226242269	0.365525256522995	0.00672131333757924	1.98621349522543	0.0662035353248454	0.212425148897433	-8.49455763779409
HAVANA	transcript	ENSG00000158483.15	protein_coding	FAM86C1	2	ENST00000426628.6	protein_coding	FAM86C1-006	0.0341657295970313	0.0126899005653248	1.38104849477007	0.167883812287601	0.246051393086366	-6.5952234306629	0.0400693733440603	-6.46624034285442e-05	-0.0675061306508689	0.947098723221559	1	-10.3573175719493
HAVANA	transcript	ENSG00000158483.15	protein_coding	FAM86C1	1	ENST00000528685.1	nonsense_mediated_decay	FAM86C1-005	0.0293737648209001	0.00345170996164863	0.524569671218454	0.600115928582823	0.703941556617517	-7.4089011673712	0.0872949852581467	0.00371841490691576	2.6292449016371	0.0193435032654695	0.0876984650679075	-7.33773268442564
HAVANA	transcript	ENSG00000248671.7	processed_transcript	ALG1L9P	2	ENST00000511954.5	processed_transcript	ALG1L9P-001	0.784785186399731	0.112669713627328	3.08923720771771	0.00211890982135786	0.00446311327873276	-2.82339647643832	1.20073944811218	0.0121403958028049	6.27368202247719	1.72319701624316e-05	0.000572824542679716	-0.181353408503456
HAVANA	transcript	ENSG00000248671.7	processed_transcript	ALG1L9P	2	ENST00000524714.1	processed_transcript	ALG1L9P-003	0.189258351037829	0.0723738281041725	2.40138914699778	0.0166987075907757	0.0306308779691548	-4.68172554934573	0.185509729987981	0.000251888231052396	0.0905279924579293	0.92910351673389	1	-10.355374156333
HAVANA	transcript	ENSG00000248671.7	processed_transcript	ALG1L9P	2	ENST00000525473.1	processed_transcript	ALG1L9P-004	0.0385216281492301	0.023744399573153	1.72742356638855	0.084711992230701	0.134531900186869	-6.05990474060616	0.0649713236526759	0.000516698117493432	0.336079829606833	0.741613644927656	0.959419276372957	-10.2996257533197
HAVANA	transcript	ENSG00000248671.7	processed_transcript	ALG1L9P	2	ENST00000508969.2	processed_transcript	ALG1L9P-002	1.43775846443744	0.333603063033933	6.04609555299897	2.91485344730099e-09	1.16835614895713e-08	10.0766156611836	2.04954119623736	0.0181387440989925	7.25282186455561	3.38718675842932e-06	0.000203071553129607	1.52525123095475
HAVANA	transcript	ENSG00000254978.2	transcribed_unprocessed_pseudogene	ALG1L9P	2	ENST00000532875.1	transcribed_unprocessed_pseudogene	ALG1L9P-001	0.147663474247882	0.0603832466490186	3.61359270843425	0.000332684510111815	0.000777517248814361	-1.10643127241938	0.236107399148483	0.00374415613824984	2.14153034229344	0.0496159569168817	0.172742181149878	-8.2296648640892
HAVANA	transcript	ENSG00000214534.4	transcribed_unprocessed_pseudogene	ZNF705E	2	ENST00000525199.1	processed_transcript	ZNF705E-002	0.0537825391086954	0.0174095457603008	3.85879200729307	0.00012894226983289	0.00031680856526414	-0.216055743273408	0.146558287660552	0.00243536685887576	2.62331435058435	0.0195713076871392	0.0884617703508111	-7.34902178979424
HAVANA	transcript	ENSG00000184276.2	protein_coding	DEFB108B	2	ENST00000328698.1	protein_coding	DEFB108B-001	0.000465150224464019	0.00103790837591095	0.642333481472832	0.52095243585677	0.63133030584002	-7.34028931093934	0	0	0	1	1	-10.3597524836655
HAVANA	transcript	ENSG00000184276.2	protein_coding	DEFB108B	2	ENST00000529157.1	processed_transcript	DEFB108B-002	0.00641218424170044	0.0033844661523337	0.905044060547041	0.365879934484026	0.475896352748356	-7.13743294257211	0.143388217182112	0.00381063921190057	2.16327302575117	0.0476276205677848	0.167773236422389	-8.19173692648938
HAVANA	transcript	ENSG00000255157.1	transcribed_unprocessed_pseudogene	CTD-2313N18.8	2	ENST00000530001.1	transcribed_unprocessed_pseudogene	CTD-2313N18.8-001	0.00321571930795912	0.000530760888758998	0.140922242588233	0.887988387179617	0.935622557758329	-7.53642733854166	0.0753832090184798	-0.000491570202769945	-0.201084290821506	0.843419775065988	1	-10.3381741599332
HAVANA	transcript	ENSG00000255157.1	transcribed_unprocessed_pseudogene	CTD-2313N18.8	2	ENST00000528518.1	processed_transcript	CTD-2313N18.8-002	0.00155935294250758	0.00178380367300866	0.697307832815942	0.48593575517799	0.597838327262361	-7.30352648502442	0.454292486140533	0.0028522522718367	0.580091716062889	0.570737582092212	0.83002316619801	-10.1819744126793
HAVANA	transcript	ENSG00000254469.7	protein_coding	RP11-849H4.2	2	ENST00000532852.5	protein_coding	RP11-849H4.2-009	0.515521054596556	0.122767586956762	4.40944378135993	1.27075457774184e-05	3.49071454381077e-05	1.98270573404823	0.455517161498803	0.00275077418239203	1.08759994310573	0.29448015918595	0.548193844724177	-9.75203576995613
HAVANA	transcript	ENSG00000254469.7	protein_coding	RP11-849H4.2	1	ENST00000528511.6	protein_coding	RP11-849H4.2-003	0.199831778518892	0.0460848101125128	2.74756310898577	0.00622181685612849	0.0122434386134152	-3.80294579395381	0.318330508290812	-4.52323856552595e-05	-0.0322716387276857	0.974694449137643	1	-10.3591959501212
HAVANA	transcript	ENSG00000254469.7	protein_coding	RP11-849H4.2	2	ENST00000528560.2	processed_transcript	RP11-849H4.2-010	0.36821936820801	0.18058484461478	6.03830639713585	3.04897531681606e-09	1.21952804464227e-08	10.0328090822346	0.128602834101206	0.00265192539856671	1.28095769899338	0.220272388347819	0.46687887679268	-9.5289480693101
HAVANA	transcript	ENSG00000254469.7	protein_coding	RP11-849H4.2	2	ENST00000529844.5	protein_coding	RP11-849H4.2-001	0.621500897370673	0.181491739232812	6.78798791133226	3.24517374915746e-11	1.58647016310037e-10	14.4683730078491	0.623301699525041	0.00325698991901129	2.65754774455073	0.0182911121167943	0.0841330339756676	-7.28373320307043
HAVANA	transcript	ENSG00000254469.7	protein_coding	RP11-849H4.2	1	ENST00000529513.5	protein_coding	RP11-849H4.2-006	0.115604069229804	0.0310809721569572	1.65572259727708	0.0984083340469703	0.15378543160426	-6.1804087368469	0.320398515888146	0.00551135617494492	1.43154604127601	0.173426836680168	0.398797449058191	-9.33524244481495
HAVANA	transcript	ENSG00000254469.7	protein_coding	RP11-849H4.2	1	ENST00000533047.5	protein_coding	RP11-849H4.2-002	0.115155882259287	0.0568266421950049	3.07852526360533	0.00219508956248411	0.00461545628552587	-2.85578612293036	0.14528033384614	0.000219160165515264	0.08686246503053	0.93196628534008	1	-10.3557214496903
HAVANA	transcript	ENSG00000254469.7	protein_coding	RP11-849H4.2	2	ENST00000534704.5	protein_coding	RP11-849H4.2-008	0.541920246136303	-0.0141328818867917	-0.365742696606547	0.714712477746393	0.80228972086943	-7.47952334312423	0.0905768152096485	-0.00154359504447909	-1.08785402705296	0.294371650990916	0.548070083570474	-9.75176261955359
HAVANA	transcript	ENSG00000254469.7	protein_coding	RP11-849H4.2	1	ENST00000528184.1	protein_coding	RP11-849H4.2-004	0.139411243453907	0.0756194612312853	2.47971661863051	0.0134785450698331	0.0251119014039595	-4.49296833553015	0.025469692250443	0.00174649318288752	1.62575588389812	0.125483314080004	0.326762104409075	-9.06201527793554
HAVANA	transcript	ENSG00000254469.7	protein_coding	RP11-849H4.2	1	ENST00000531488.1	processed_transcript	RP11-849H4.2-005	0.211214066363169	0.0623955924181221	3.44853465906393	0.000611461515726053	0.00138284915065847	-1.67455696270409	0.166621960359708	-0.00103739726012204	-0.819358698443258	0.425814823435128	0.691994442995357	-10.009024795418
HAVANA	transcript	ENSG00000225805.4	protein_coding	CTD-2313N18.7	2	ENST00000530210.1	protein_coding	CTD-2313N18.7-001	0.00614527884475267	0.00935337933523841	1.68310838610655	0.0929812219532491	0.146167135707845	-6.1349789086686	0	0	0	1	1	-10.3597524836655
HAVANA	transcript	ENSG00000228915.3	unprocessed_pseudogene	OR7E128P	1	ENST00000532736.1	unprocessed_pseudogene	OR7E128P-001	0.0045314568294677	-0.000996234995801695	-0.498266212248456	0.61851652405638	0.720180127513735	-7.42233633748792	0.860784023196576	0.0121166791987288	4.60639394577255	0.00037082896911014	0.00470128463086723	-3.36854764783656
HAVANA	transcript	ENSG00000254593.1	unprocessed_pseudogene	OR7E126P	2	ENST00000526217.1	unprocessed_pseudogene	OR7E126P-001	0.00713201209491926	0.00821592769231095	3.17988272051618	0.00156516979800757	0.00335609772498155	-2.54498254497177	0.961104475824513	0.0150973253230477	4.85333791154335	0.000230157438375124	0.00335174341163412	-2.87697886697128
HAVANA	transcript	ENSG00000137522.17	protein_coding	RNF121	2	ENST00000361756.7	protein_coding	RNF121-001	0.194849008175029	-0.0156665187788036	-0.518126424933608	0.604600306580764	0.707874495759971	-7.41225605520195	0.272455409018312	-0.00222550695343117	-0.649147682606114	0.526369207786034	0.78884703865752	-10.1377639739424
HAVANA	transcript	ENSG00000137522.17	protein_coding	RNF121	2	ENST00000530058.5	nonsense_mediated_decay	RNF121-007	0.0911950964841295	-0.0130662381294986	-0.8270738676885	0.408591542966374	0.520660276065989	-7.20480847989211	0.214361936773573	-0.00216815132711119	-1.12520984116635	0.278739871352538	0.529689208553104	-9.7110171313489
HAVANA	transcript	ENSG00000137522.17	protein_coding	RNF121	2	ENST00000393711.7	nonsense_mediated_decay	RNF121-003	0.763423662833564	0.141917842367279	4.20865062100609	3.04838115775065e-05	8.02651159930597e-05	1.14930505415	0.354542110635581	0.00246358880475906	1.19811909465437	0.250044774773618	0.498953615782241	-9.62819160226626
HAVANA	transcript	ENSG00000137522.17	protein_coding	RNF121	2	ENST00000530655.5	nonsense_mediated_decay	RNF121-008	0.218079914392316	-0.00877308392510172	-0.368843068841678	0.712401548349373	0.800477450171185	-7.47838573780493	0.0247776453336069	-0.000511569252678921	-0.977313968413086	0.344402217779043	0.604423107593782	-9.8653984922519
HAVANA	transcript	ENSG00000137522.17	protein_coding	RNF121	2	ENST00000533380.5	protein_coding	RNF121-009	0.0187609623288687	-0.00389570783251219	-0.369882496840456	0.711627379484159	0.799883539997383	-7.47800219708857	0.156946289891565	-0.00229537831426259	-0.822543573581993	0.424058244555476	0.690104583773052	-10.0063541403101
HAVANA	transcript	ENSG00000137522.17	protein_coding	RNF121	1	ENST00000393713.7	protein_coding	RNF121-002	0.308412713915778	0.175661908955638	6.5332862167277	1.59318935164937e-10	7.25677487094626e-10	12.9122961157396	0.162107464154549	-0.00264040368765298	-1.01022207303995	0.328913071174867	0.587143442794621	-9.83267015672683
HAVANA	transcript	ENSG00000137522.17	protein_coding	RNF121	2	ENST00000490867.5	processed_transcript	RNF121-004	0.0835745031955548	0.00256150774276209	0.162524521773923	0.87095878236615	0.923016423753051	-7.53315230967412	0.0567354928503102	-3.52633550509899e-05	-0.0345241157265231	0.972928912475891	1	-10.3591155529582
HAVANA	transcript	ENSG00000137522.17	protein_coding	RNF121	2	ENST00000528683.5	retained_intron	RNF121-010	0.678936582380027	0.0735722492132259	2.09414757330702	0.0367520472851806	0.0630986808191714	-5.36484414271399	0.949271159200065	-0.00342880313961135	-0.99823204333958	0.334497832842568	0.593370646558317	-9.84470415351174
HAVANA	transcript	ENSG00000137522.17	protein_coding	RNF121	2	ENST00000526549.5	nonsense_mediated_decay	RNF121-005	0.90489499294171	0.124626914485761	3.36871529150766	0.000813772371522706	0.00181137683558461	-1.94021313725607	0.606795694354486	0.00496880870353154	2.87205220476318	0.0119334034745631	0.0612215699069268	-6.86846751772512
HAVANA	transcript	ENSG00000137522.17	protein_coding	RNF121	2	ENST00000525243.5	nonsense_mediated_decay	RNF121-011	0.617701584464964	0.29876870667339	6.27992748736892	7.38922904972089e-10	3.1516909259722e-09	11.4142578039714	0.910284752479413	0.0105331583812402	2.45743914916509	0.027095356750786	0.111736279823888	-7.66084467953947
HAVANA	transcript	ENSG00000137522.17	protein_coding	RNF121	2	ENST00000530137.1	protein_coding	RNF121-006	0.801353485897635	0.527354579334455	9.28945816271922	4.82191914238823e-19	5.24594679049878e-18	32.2049671960168	2.00218613547297	0.00383399156852097	1.85429846397973	0.0840998796695991	0.252008422889737	-8.71046735095194
HAVANA	transcript	ENSG00000137522.17	protein_coding	RNF121	2	ENST00000526903.1	retained_intron	RNF121-013	0.407673404429307	0.13019654931164	4.55682826975709	6.54146395903002e-06	1.85173371931859e-05	2.61726447209251	0.741057402492311	0.0094831107060514	6.53751565034313	1.09744912485628e-05	0.000429236127655477	0.291076740264366
HAVANA	transcript	ENSG00000137522.17	protein_coding	RNF121	1	ENST00000525176.1	processed_transcript	RNF121-014	0.426569120718557	0.0234825053702976	0.664348404825113	0.506775009614502	0.617829688075585	-7.32592889873509	0.140031392223848	-0.00152618532651738	-0.561579516831666	0.582959459859172	0.8412888015326	-10.1930210910947
HAVANA	transcript	ENSG00000137522.17	protein_coding	RNF121	2	ENST00000532379.1	retained_intron	RNF121-012	0.345713050978886	0.11226358167814	3.97682910792797	8.02028109220284e-05	0.00020165213649095	0.232188379637605	0.559335764636458	0.00464769566610788	1.35773226223931	0.195256743433561	0.432037353051981	-9.43227452390193
HAVANA	transcript	ENSG00000255296.1	processed_pseudogene	RP11-757C15.4	1	ENST00000524791.1	processed_pseudogene	RP11-757C15.4-001	0.00104453361644167	-0.00135250772304482	-1.22543446008397	0.220991141252757	0.311829685271662	-6.79718471359894	0.36377896525756	0.00269934564472191	1.27142677177919	0.223548332237196	0.471237181961091	-9.54063810121908
HAVANA	transcript	ENSG00000137496.17	protein_coding	IL18BP	2	ENST00000393703.8	protein_coding	IL18BP-001	0.1050078664789	0.071157454832873	7.10185081808044	4.27654976790228e-12	2.2825695123008e-11	16.4534982225882	0.30974510779649	0.00396742647486068	2.89477822821065	0.0114023975218313	0.0592039797106628	-6.82391712148226
HAVANA	transcript	ENSG00000137496.17	protein_coding	IL18BP	2	ENST00000497194.6	protein_coding	IL18BP-008	0.427183549858355	0.369662928575743	13.9951318296268	9.1536930543801e-38	8.45384652663995e-36	74.9315288356676	0.856610117311742	0.0100198240256081	6.02579902813966	2.65608375974111e-05	0.000761397729671763	-0.633638707322156
HAVANA	transcript	ENSG00000137496.17	protein_coding	IL18BP	2	ENST00000393705.8	protein_coding	IL18BP-002	0.00345935582334705	0.00336392678498963	1.98337828006706	0.0478742995608026	0.0802348917082582	-5.5886363448798	0.0226478377009126	0.000270617588559411	0.441997974515582	0.664996745793952	0.897398300830299	-10.2560467719839
HAVANA	transcript	ENSG00000137496.17	protein_coding	IL18BP	2	ENST00000525932.5	processed_transcript	IL18BP-010	0.130684318672088	0.17956511264523	6.55189178371241	1.420700609459e-10	6.50095707612351e-10	13.0242764562752	0.00836500580021098	-0.000446133642677919	-1.2068785639851	0.24675612453033	0.496108950929942	-9.61795246576196
HAVANA	transcript	ENSG00000137496.17	protein_coding	IL18BP	2	ENST00000414358.2	processed_transcript	IL18BP-009	0.0826868317459298	0.111147667268393	4.95412090012033	9.97268646707828e-07	3.08001789859116e-06	4.42279398046927	0.160281044744362	-0.000324088276846066	-0.0747754509122053	0.941412895080696	1	-10.356765042093
HAVANA	transcript	ENSG00000137496.17	protein_coding	IL18BP	2	ENST00000531777.1	processed_transcript	IL18BP-011	0.0337348917238464	0.0100876866125528	0.732869418440263	0.4639830880014	0.576353144011401	-7.27814150612424	0.0663675817068786	0.00255932385039334	1.35557781855696	0.195926026881745	0.432962290265783	-9.43504729431019
HAVANA	transcript	ENSG00000137496.17	protein_coding	IL18BP	2	ENST00000337131.9	protein_coding	IL18BP-005	0.00248886759236635	0.00260060787018521	1.06969218515001	0.285276377343848	0.387124026735049	-6.97530379594253	0	0	0	1	1	-10.3597524836655
ENSEMBL	transcript	ENSG00000137496.17	protein_coding	IL18BP	3	ENST00000620017.4	protein_coding	IL18BP-203	0.000166851255033741	-0.000195666753292978	-0.520965430075845	0.60262255370208	0.70622019256279	-7.41078293802954	0.00351637483894847	-8.03742820331078e-05	-0.471198742521616	0.644493865226087	0.880962256609019	-10.2419982190976
HAVANA	transcript	ENSG00000137496.17	protein_coding	IL18BP	2	ENST00000531053.5	protein_coding	IL18BP-012	0.00481611255013743	-0.00201681581266833	-0.52097652351446	0.602614831348506	0.70622019256279	-7.41077716603935	0	0	0	1	1	-10.3597524836655
HAVANA	transcript	ENSG00000137496.17	protein_coding	IL18BP	2	ENST00000343898.9	nonsense_mediated_decay	IL18BP-003	0.18978361685098	0.249153917638846	13.6389404030497	3.26852919563754e-36	2.50219539412567e-34	71.3808627401325	0.282387094888017	0.00450893967045055	2.79522114983399	0.0139137534745228	0.0686524139713731	-7.01834341865723
ENSEMBL	transcript	ENSG00000137496.17	protein_coding	IL18BP	3	ENST00000404792.5	protein_coding	IL18BP-202	0.0587008289457238	0.0493778508937765	4.39512305533535	1.35412027644674e-05	3.70890031051228e-05	1.92207537565706	0.164092870763103	0.00588963253468478	2.53950157495235	0.0230802515848666	0.0998071250127244	-7.50755896727692
HAVANA	transcript	ENSG00000137496.17	protein_coding	IL18BP	2	ENST00000534583.5	nonsense_mediated_decay	IL18BP-013	0.0274392881010412	0.044576782389442	3.71867226496461	0.000223046607356299	0.000532832657860352	-0.731628449607644	0.0281510453520269	-6.16037930125183e-05	-0.0635465917159825	0.950197021912505	1	-10.3575947935888
ENSEMBL	transcript	ENSG00000137496.17	protein_coding	IL18BP	3	ENST00000260049.9	protein_coding	IL18BP-201	0.00441219329802259	0.00780324115122529	2.96522878984695	0.00316976501966133	0.00651593031532265	-3.19172166561615	0	0	0	1	1	-10.3597524836655
HAVANA	transcript	ENSG00000137496.17	protein_coding	IL18BP	2	ENST00000393707.4	protein_coding	IL18BP-004	0.0236630222654777	0.0239615800233509	4.40525183054383	1.29463472904692e-05	3.55323176204042e-05	1.96493918562521	0.0104130642571936	0.00071403869192185	1.61322804356978	0.128191908647219	0.327811370324803	-9.08038472063343
HAVANA	transcript	ENSG00000137497.17	protein_coding	NUMA1	2	ENST00000540626.5	retained_intron	NUMA1-013	0.150830811184725	-0.030935966598661	-1.00420851066771	0.315766086960302	0.421328486595347	-7.04301079066994	0.481375634847858	-0.00579486020418308	-0.87990988509447	0.393225535298201	0.657746536069314	-9.9566439983308
HAVANA	transcript	ENSG00000137497.17	protein_coding	NUMA1	2	ENST00000541584.5	protein_coding	NUMA1-012	0.0528903041638789	-0.000851333105465633	-0.0726234329628201	0.94213495422856	0.974494411387989	-7.54371429560587	0.0834520257493734	0.000855930897410609	0.903146577354259	0.381173866846545	0.644635845994125	-9.93565092436341
HAVANA	transcript	ENSG00000137497.17	protein_coding	NUMA1	2	ENST00000351960.10	protein_coding	NUMA1-006	0.000857223573532356	0.00140605382269795	1.96451182538944	0.050026718511054	0.0835137674607544	-5.62556066475367	0.0163830121812952	-3.83664223693404e-05	-0.0638422406174075	0.949965650253508	1	-10.3575746725093
HAVANA	transcript	ENSG00000137497.17	protein_coding	NUMA1	2	ENST00000358965.10	protein_coding	NUMA1-002	0.0111801040991784	-0.000302669290956523	-0.0615188599191232	0.950970690612181	0.980824117119567	-7.54445854230625	0.0346080149917989	-0.0010589808340572	-1.50079507387408	0.154818810619291	0.369758872696716	-9.24071486641339
HAVANA	transcript	ENSG00000137497.17	protein_coding	NUMA1	2	ENST00000393695.7	protein_coding	NUMA1-001	2.06974533927348	0.596331446112969	9.202668212262	9.63890602903458e-19	1.01820145328646e-17	31.520955663294	2.96989086016352	0.0150673970822068	6.12561883761146	2.2291025941883e-05	0.00067696391955222	-0.450533628790273
ENSEMBL	transcript	ENSG00000137497.17	protein_coding	NUMA1	3	ENST00000620566.4	protein_coding	NUMA1-203	2.16708454867225	0.818217477465026	9.41080908862972	1.81720294961875e-19	2.07310362400377e-18	33.1689150960626	3.38363095522177	0.020972610742906	5.85141702067856	3.61942749953368e-05	0.000932083244826163	-0.956638874847291
ENSEMBL	transcript	ENSG00000137497.17	protein_coding	NUMA1	3	ENST00000613205.4	protein_coding	NUMA1-201	0.00112090917016277	0.00129594464447529	1.19649778892999	0.232072009054755	0.325087943138846	-6.8320973344921	0	0	0	1	1	-10.3597524836655
ENSEMBL	transcript	ENSG00000137497.17	protein_coding	NUMA1	3	ENST00000616538.4	protein_coding	NUMA1-202	0.0124143189754901	0.00713578764158602	2.05964108126321	0.0399523619739321	0.0680992145621998	-5.43584118657908	0.030383579051534	0.00104478677957271	1.76880049363882	0.0979020131404777	0.279481422677573	-8.84550206968622
HAVANA	transcript	ENSG00000137497.17	protein_coding	NUMA1	2	ENST00000541262.5	processed_transcript	NUMA1-032	0.0211201542868018	0.00632442478944605	0.699999250316494	0.484254828413677	0.596158618643975	-7.3016493334566	0.162621656994602	0.0016797344894444	0.715327995784316	0.485740288011891	0.751705389775394	-10.0910078669622
HAVANA	transcript	ENSG00000137497.17	protein_coding	NUMA1	2	ENST00000545721.1	nonsense_mediated_decay	NUMA1-033	2.05793800130206	0.350404769465866	6.11790355206234	1.92105026144547e-09	7.84384267840004e-09	10.4827584985376	2.82724667864278	0.017081395196408	5.59236150815591	5.77622276730706e-05	0.00127763725702541	-1.44367109733408
HAVANA	transcript	ENSG00000137497.17	protein_coding	NUMA1	2	ENST00000546036.1	retained_intron	NUMA1-031	0.000133655890482715	0.000980246283178788	1.9269626583977	0.0545532115819398	0.0903942082034997	-5.69801550839387	0.137508331705547	0.00267884106326554	1.07506312999355	0.299870941853174	0.554274230077852	-9.76544590820463
HAVANA	transcript	ENSG00000137497.17	protein_coding	NUMA1	2	ENST00000540588.1	retained_intron	NUMA1-030	1.27179322823384	0.072924242432143	1.15486015459169	0.248701861009535	0.344757112725491	-6.88087825267367	1.437086067956	0.0130537167526197	1.95280169054019	0.0703765782756576	0.222079558831764	-8.55007193950062
HAVANA	transcript	ENSG00000137497.17	protein_coding	NUMA1	2	ENST00000542977.5	protein_coding	NUMA1-009	2.16731917345075	0.741068199280172	12.4599245268595	3.31083344128804e-31	1.38524707037219e-29	59.9404978782672	2.74868710509921	0.00752083032675548	1.95221684495936	0.0704517031132238	0.222251708814265	-8.55103879529034
HAVANA	transcript	ENSG00000137497.17	protein_coding	NUMA1	2	ENST00000537217.5	protein_coding	NUMA1-005	0.245874522862176	0.132567739566332	5.29311720020855	1.80664713300432e-07	6.02015486612784e-07	6.07113514548493	0.381186633083655	0.00118374961818553	0.462258855140413	0.650740185460195	0.886078401216024	-10.2463919123149
HAVANA	transcript	ENSG00000137497.17	protein_coding	NUMA1	2	ENST00000534987.5	processed_transcript	NUMA1-007	0.168479231390581	0.0714185295511241	3.37787334752276	0.000787740124862705	0.00175689561006596	-1.91003473974564	0.159101574661031	0.000413334156740947	0.211154897586752	0.835698604209338	1	-10.3359620774948
HAVANA	transcript	ENSG00000137497.17	protein_coding	NUMA1	2	ENST00000540843.5	processed_transcript	NUMA1-004	1.0097191901781	0.474816554685647	9.9784074693685	1.69263409573717e-21	2.39707055366173e-20	37.7912532819633	0.99549468182454	-0.00121695213777602	-0.239317910149754	0.814201180461547	1	-10.3292060200914
HAVANA	transcript	ENSG00000137497.17	protein_coding	NUMA1	2	ENST00000536119.5	processed_transcript	NUMA1-008	0.292496732597126	0.175711357296367	4.11171094204565	4.59391770560444e-05	0.000118634888486929	0.7598937586124	0.459677926052615	0.00850367886142488	1.61047223229637	0.128794428774305	0.328421518236377	-9.08441227495396
HAVANA	transcript	ENSG00000137497.17	protein_coding	NUMA1	2	ENST00000544238.5	protein_coding	NUMA1-026	0.920752114364159	0.319756559824634	7.94938678181024	1.26587250023433e-14	8.72755377653489e-14	22.1725337322512	1.09008304166526	0.000136969985959712	0.0388203727076024	0.969561834895516	1	-10.3589471761476
HAVANA	transcript	ENSG00000137497.17	protein_coding	NUMA1	2	ENST00000543937.5	protein_coding	NUMA1-015	0.168464341233407	0.0708625227761344	3.75410471129078	0.00019449512819188	0.000467858171386404	-0.602955057477495	0.2436953835712	0.00277507944616822	1.2605655399353	0.227328356944737	0.476462035140521	-9.55387459107783
HAVANA	transcript	ENSG00000137497.17	protein_coding	NUMA1	2	ENST00000543009.5	protein_coding	NUMA1-024	1.12479633632539	0.416518625384196	11.6690698420441	5.586785942446e-28	1.60119208777678e-26	52.5706890547003	1.28214853387087	-0.00349619165948164	-1.26557629599122	0.225578250594852	0.473982397825965	-9.54777933353788
HAVANA	transcript	ENSG00000137497.17	protein_coding	NUMA1	2	ENST00000537930.5	protein_coding	NUMA1-025	0.136554463475494	0.119411239094622	6.73502929516732	4.53573842433688e-11	2.18564057360608e-10	14.1407395865708	0.00495149360969752	-0.000264079659183867	-1.17835537657092	0.257589030215798	0.506469565243631	-9.65106856984114
HAVANA	transcript	ENSG00000137497.17	protein_coding	NUMA1	2	ENST00000544129.5	protein_coding	NUMA1-028	1.01742215522361	0.374527096907043	7.87501643944407	2.15226355936731e-14	1.45078014232035e-13	21.6504072426841	0.623770631849087	-0.00625001987813667	-1.57097664127164	0.137699942693654	0.341840555837378	-9.14160245565168
HAVANA	transcript	ENSG00000137497.17	protein_coding	NUMA1	2	ENST00000535947.5	protein_coding	NUMA1-027	1.27594518801355	0.309756523528387	6.15605307486752	1.53684687440387e-09	6.34393389749828e-09	10.7002073283869	0.853735121192155	0.000396058257286654	0.0920766239840176	0.92789434154013	1	-10.3552231220057
HAVANA	transcript	ENSG00000137497.17	protein_coding	NUMA1	2	ENST00000534971.1	retained_intron	NUMA1-029	0.942237280824622	0.239049359070356	6.13732146753363	1.7150394828351e-09	7.03969215589181e-09	10.5932937848575	1.29059238428989	0.0132117022666592	6.27550860444868	1.71776595012178e-05	0.000571729087953273	-0.178050803074518
HAVANA	transcript	ENSG00000137497.17	protein_coding	NUMA1	2	ENST00000535087.5	protein_coding	NUMA1-023	0.0856389416698923	0.0565134305525058	2.99411860947489	0.00288934767636172	0.00597098214577874	-3.10721391934039	0.16764579817973	0.0039321763260924	1.81307568467481	0.0905221351525975	0.265198787425351	-8.7760765936055
HAVANA	transcript	ENSG00000137497.17	protein_coding	NUMA1	2	ENST00000368959.9	protein_coding	NUMA1-017	0.382077301337709	0.12446245727198	4.36148067515025	1.57104118477051e-05	4.27062144710989e-05	1.78036008083563	0.117087485525436	0.00171573391903751	0.880392918934833	0.39297243673976	0.657513538961917	-9.95621260185592
HAVANA	transcript	ENSG00000137497.17	protein_coding	NUMA1	2	ENST00000541719.5	protein_coding	NUMA1-020	0.147715450978472	0.0188754770488887	0.73751867708267	0.461154542842741	0.573522274680358	-7.27472960612313	0.224000528707287	-0.00405669965956073	-1.21476458944574	0.243824145688608	0.494163752329441	-9.60868216684632
HAVANA	transcript	ENSG00000137497.17	protein_coding	NUMA1	2	ENST00000366394.7	protein_coding	NUMA1-021	0.619251143473242	0.166824711291153	5.22441476263409	2.57362333116822e-07	8.44636905735565e-07	5.72916526012665	0.521350826939248	0.00372324731427268	1.17846807332717	0.257545521332361	0.50642466052121	-9.65093900974072
HAVANA	transcript	ENSG00000137497.17	protein_coding	NUMA1	2	ENST00000541641.5	protein_coding	NUMA1-014	0.14212760665172	0.118448507454386	7.05283942098588	5.89639089820719e-12	3.10471288300325e-11	16.1386610614555	0.113906313126514	0.000747561658796975	0.574735061663586	0.574260180542733	0.833221465627564	-10.1852060650873
HAVANA	transcript	ENSG00000137497.17	protein_coding	NUMA1	2	ENST00000537905.5	retained_intron	NUMA1-016	0.414282716736577	0.298334296482003	10.1478579716484	4.04830507323773e-22	6.13186022034601e-21	39.2063301150183	0.41922181184123	0.00645052703263702	1.93363054849827	0.0728773152999894	0.227611551060772	-8.58167672086476
HAVANA	transcript	ENSG00000137497.17	protein_coding	NUMA1	2	ENST00000535111.5	protein_coding	NUMA1-019	0.0381579283187237	-0.0147526982883207	-1.42238708300466	0.15554031630614	0.230287075887077	-6.53754899466073	0.0748332409772539	-0.00149649142287042	-0.659014698529798	0.520191874158008	0.783276365569649	-10.1310634035553
HAVANA	transcript	ENSG00000137497.17	protein_coding	NUMA1	2	ENST00000535838.5	protein_coding	NUMA1-022	0.358677412401402	0.190654642553154	6.18079007680812	1.32902130020366e-09	5.51863965521817e-09	10.8418258189022	0.112335635965895	0.000318808246960826	0.141556610974006	0.889373765874033	1	-10.3490514444672
HAVANA	transcript	ENSG00000137497.17	protein_coding	NUMA1	2	ENST00000546131.1	protein_coding	NUMA1-018	0.35238043070213	0.247168145674343	5.8942540322456	6.94643728596888e-09	2.67967528294481e-08	9.23146701497799	0.891750529248215	-0.00553426426956281	-0.702274274461941	0.493603091853135	0.758526200089541	-10.1005664403772
HAVANA	transcript	ENSG00000137497.17	protein_coding	NUMA1	2	ENST00000543450.1	processed_transcript	NUMA1-003	0.224313062054577	0.155330847620625	12.7304282451049	2.46021028782043e-32	1.16790427384937e-30	62.5198807614566	0.484482758364683	0.00536294053602818	4.2443907254458	0.000754988312396525	0.00790459995969151	-4.09774799811557
HAVANA	transcript	ENSG00000251143.1	antisense	RP11-849H4.4	2	ENST00000502284.1	antisense	RP11-849H4.4-001	0.234974685913276	0.127588516998792	8.24743327583375	1.45391952602893e-15	1.10276475483251e-14	24.302815273015	1.19147703042535	0.0126192851493618	5.75534047418355	4.29995194848744e-05	0.00104422544301765	-1.13627357481411
ENSEMBL	transcript	ENSG00000207012.2	snRNA	RNU6-72P	3	ENST00000384285.2	snRNA	RNU6-72P-201	0.437261960219714	0.277661347017395	3.35703024847987	0.000848150504241571	0.00188341125874046	-1.97860502305839	0.0377915518356058	-0.00201554943123231	-1.22233667100099	0.241034418814817	0.493554373740185	-9.59973460069561
ENSEMBL	transcript	ENSG00000263742.1	miRNA	MIR3165	3	ENST00000579874.1	miRNA	MIR3165-201	0.0966309194189194	0.0766606345603773	1.51235886430561	0.131077276994802	0.19824665059979	-6.40619344065586	0	0	0	1	1	-10.3597524836655
ENSEMBL	transcript	ENSG00000184154.13	protein_coding	LRTOMT	3	ENST00000307198.11	protein_coding	LRTOMT-201	0.0443074425032125	0.0489140997039934	10.7608501754655	2.01868969428311e-24	3.91419767215068e-23	44.4532984081006	0.217441202449957	0.000230725335226264	0.16464985829448	0.871487716317265	1	-10.3452786741637
HAVANA	transcript	ENSG00000184154.13	protein_coding	LRTOMT	2	ENST00000538413.5	protein_coding	LRTOMT-011	0.069455451658649	-0.00889808598923748	-0.769456827721773	0.441987176365259	0.554340822293128	-7.25070963134289	0.0604524351481268	-0.000535625032733011	-0.495153256556763	0.627894088317462	0.870483312129853	-10.2298233998906
HAVANA	transcript	ENSG00000184154.13	protein_coding	LRTOMT	2	ENST00000535883.5	nonsense_mediated_decay	LRTOMT-009	0.129828585451713	0.11061100860877	7.16822577219173	2.76046562600019e-12	1.50206461494204e-11	16.8827056148492	0.682483920889299	0.00385113716126613	2.25987746985782	0.0396574094691373	0.14711578572127	-8.02090210546847
HAVANA	transcript	ENSG00000184154.13	protein_coding	LRTOMT	2	ENST00000289488.6	protein_coding	LRTOMT-001	0.839903755627173	0.0707464277784891	2.11225845119167	0.0351618144364577	0.0606105860160503	-5.3271172923835	0.501784057557008	-0.0103152403886824	-3.16338025355788	0.00664056459337505	0.0396127457656677	-6.29105824711885
HAVANA	transcript	ENSG00000184154.13	protein_coding	LRTOMT	2	ENST00000412777.6	retained_intron	LRTOMT-013	0.236890203587689	0.20689478823833	5.92025144014497	5.99440508960643e-09	2.32653458003301e-08	9.37484617453083	0.462497455681783	0.00132995227767117	0.264083683665525	0.795423380256818	1	-10.3225725959538
HAVANA	transcript	ENSG00000184154.13	protein_coding	LRTOMT	2	ENST00000539271.5	protein_coding	LRTOMT-012	0.285958643847821	-0.019846830507994	-0.512793677610602	0.608323162484422	0.711205284353098	-7.41500139989864	0.150889227101493	-0.00392933434382908	-1.3185351001562	0.207726309417881	0.449517007643222	-9.48218372423482
HAVANA	transcript	ENSG00000184154.13	protein_coding	LRTOMT	1	ENST00000423494.6	protein_coding	LRTOMT-003	0.171675665039456	0.114140403997262	4.57394806681573	6.04867338461256e-06	1.7174833082688e-05	2.69221818928178	0.154212560318854	-0.00637709751460688	-2.95494955479041	0.0101057630254522	0.0541194590440224	-6.70551580579774
HAVANA	transcript	ENSG00000184154.13	protein_coding	LRTOMT	2	ENST00000539587.5	protein_coding	LRTOMT-004	0.182748281301641	0.137502408585493	4.50219937133827	8.38489153766858e-06	2.3472843467608e-05	2.37981868158792	0.611909076666195	0.00059418292385401	0.0781438215399126	0.938779363933458	1	-10.3564898903824
HAVANA	transcript	ENSG00000184154.13	protein_coding	LRTOMT	2	ENST00000538478.5	protein_coding	LRTOMT-014	0.112004317249785	0.049147235810125	1.89880487274157	0.0581681883232024	0.0958136006929005	-5.75144490089926	0.27554909447401	0.00116666694498114	0.254408994246938	0.802744007913491	1	-10.3252409293622
HAVANA	transcript	ENSG00000184154.13	protein_coding	LRTOMT	2	ENST00000324866.11	protein_coding	LRTOMT-006	0.18798523184932	0.16521230478504	9.37834764020926	2.36124181965495e-19	2.66068732042321e-18	32.9102010623464	0.934723851730515	0.00838713581670541	2.74423713761611	0.0154010017681231	0.0740077401465357	-7.11712553074569
HAVANA	transcript	ENSG00000184154.13	protein_coding	LRTOMT	1	ENST00000439209.5	protein_coding	LRTOMT-002	0.0160011535090911	0.0354191891300263	6.48146985341076	2.18909546758622e-10	9.83176037911431e-10	12.6018457077029	0.042766373717086	0.00179809702178383	1.57967417750479	0.135694923355874	0.33878896006367	-9.1290942609614
HAVANA	transcript	ENSG00000184154.13	protein_coding	LRTOMT	2	ENST00000427369.6	nonsense_mediated_decay	LRTOMT-008	0.000464957274635039	-0.000202722974572469	-0.268567222242462	0.788374021379618	0.861311937365929	-7.51031417307694	0	0	0	1	1	-10.3597524836655
HAVANA	transcript	ENSG00000184154.13	protein_coding	LRTOMT	2	ENST00000544409.5	nonsense_mediated_decay	LRTOMT-007	0.00848589337381987	0.0155851191586685	5.15994214414882	3.57463533658006e-07	1.1563130341481e-06	5.41189145969589	0.0243478540461459	0.000332759545633946	0.493044374438523	0.629347329259534	0.870891106380757	-10.230918682492
HAVANA	transcript	ENSG00000184154.13	protein_coding	LRTOMT	2	ENST00000542846.5	protein_coding	LRTOMT-015	0.106785495123232	0.0745617736539164	3.92555691291885	9.87189686294251e-05	0.000245737850820222	0.0359236916833261	0.159099702113146	-0.000965171056828619	-0.366373350377227	0.719365159141365	0.941731389655443	-10.2883497677413
HAVANA	transcript	ENSG00000184154.13	protein_coding	LRTOMT	2	ENST00000541614.5	protein_coding	LRTOMT-010	0.0183582523710558	-0.00102065752475932	-0.178519580603866	0.858387586474769	0.913676656923726	-7.5304269477862	0.0299354322267035	-0.000684238450896079	-0.875995529112931	0.395280594104696	0.660028797255528	-9.96013204808718
HAVANA	transcript	ENSG00000184154.13	protein_coding	LRTOMT	2	ENST00000537483.1	protein_coding	LRTOMT-018	0.173210908455546	0.140017976795694	4.90308062641527	1.27925202827876e-06	3.90626152136641e-06	4.18315010306465	1.02066133583282	-0.00273573316760912	-0.582240124231529	0.56932796769124	0.828783086936104	-10.1806702424445
ENSEMBL	transcript	ENSG00000184154.13	protein_coding	LRTOMT	3	ENST00000615940.4	protein_coding	LRTOMT-204	0.0583684886260973	0.106212778138267	5.24496266958673	2.31611090478793e-07	7.63837542667939e-07	5.83102455423594	0.139720963233565	0.005646510205271	1.97114153135582	0.0680573244340058	0.216733564955799	-8.5196674113793
ENSEMBL	transcript	ENSG00000184154.13	protein_coding	LRTOMT	3	ENST00000447974.5	protein_coding	LRTOMT-203	0.0123130231367557	-0.00559220025270923	-0.547180076258965	0.584500281403359	0.689866339357141	-7.39680065600639	0.376530718400684	-0.0016964749883916	-0.498478326851449	0.625606006278329	0.87045663260003	-10.2280872903215
ENSEMBL	transcript	ENSG00000184154.13	protein_coding	LRTOMT	3	ENST00000435085.5	protein_coding	LRTOMT-202	0.00141641847514025	0.00333426367324535	2.2901941781962	0.0224275042196858	0.0401715516905866	-4.93951599751993	0.0479560435335408	0.00226390491822384	1.90137446307985	0.0772666218546151	0.23738407957392	-8.63443486302241
HAVANA	transcript	ENSG00000184154.13	protein_coding	LRTOMT	2	ENST00000536917.1	protein_coding	LRTOMT-016	0.0154653582409632	-0.00408435935304505	-0.473465973174511	0.636088371077858	0.735552185064266	-7.43437142100107	0.0761825421228818	0.00269389219440513	1.02928328502418	0.320172843867285	0.577502943829155	-9.81328253724555
HAVANA	transcript	ENSG00000184154.13	protein_coding	LRTOMT	1	ENST00000440313.2	protein_coding	LRTOMT-020	1.31711676985117	0.341875428152426	4.72782823172804	2.95879334552048e-06	8.69360187877455e-06	3.37750035347714	0.156383096819466	-0.00677041312268201	-2.43310661669467	0.0284086310731944	0.115603643253085	-7.7059003762802
HAVANA	transcript	ENSG00000184154.13	protein_coding	LRTOMT	2	ENST00000541899.1	retained_intron	LRTOMT-019	0.0286486316329627	0.0345114474455988	4.50554278261335	8.2590465056062e-06	2.31399842747072e-05	2.39427512658025	0.0313832584730421	0.000704693443631225	0.841813904639993	0.413530174311781	0.679103816996252	-9.98999419975779
HAVANA	transcript	ENSG00000149357.9	protein_coding	LAMTOR1	1	ENST00000545249.5	protein_coding	LAMTOR1-006	0.581997393297973	0.250627116722168	7.45403991408634	4.04348940884669e-13	2.39915249469448e-12	18.767684772585	0.894385458256029	0.00663144978088584	3.01983578120906	0.0088696922176798	0.0490787470735074	-6.57716273948263
HAVANA	transcript	ENSG00000149357.9	protein_coding	LAMTOR1	2	ENST00000535107.5	protein_coding	LAMTOR1-008	0.668274368179074	0.358438011672238	10.6886046890222	3.80826817013762e-24	7.16697243538507e-23	43.824788142763	1.04351396697984	0.0106748750886172	4.00332710789752	0.00122010572545641	0.0112375810435674	-4.58728026215918
HAVANA	transcript	ENSG00000149357.9	protein_coding	LAMTOR1	1	ENST00000544594.5	protein_coding	LAMTOR1-003	1.24456000095471	0.29056138518988	2.70397675357174	0.00708604664128066	0.0138210063161019	-3.91991449032126	0.586364125229488	-0.0123095261566402	-2.62040366308269	0.0196840571662069	0.0888181192515298	-7.3545591007587
HAVANA	transcript	ENSG00000149357.9	protein_coding	LAMTOR1	2	ENST00000278671.9	protein_coding	LAMTOR1-001	2.9988844232557	0.249967392923223	4.06848545850291	5.50145413298117e-05	0.000140851164790887	0.588987050618816	3.94753997433577	-0.00056890967748526	-0.327509477573956	0.747952619078574	0.964437828772757	-10.3026421264005
HAVANA	transcript	ENSG00000149357.9	protein_coding	LAMTOR1	2	ENST00000538404.1	protein_coding	LAMTOR1-004	0.111556342467791	0.0418544971588665	3.47933668261382	0.000546791413519857	0.00124456122183229	-1.57045529468721	0.287044920423673	-0.000972370521345927	-0.682290141254581	0.505785201712204	0.769886657845318	-10.1148807450448
HAVANA	transcript	ENSG00000149357.9	protein_coding	LAMTOR1	2	ENST00000535872.1	nonsense_mediated_decay	LAMTOR1-002	0.0118075749557521	0.00348813105303179	0.218077927044997	0.827457778263799	0.890540120116796	-7.52258892261952	0.124112458606115	-0.000986587978466422	-0.614711657922826	0.548249135563681	0.809033817303884	-10.1603997882263
HAVANA	transcript	ENSG00000149357.9	protein_coding	LAMTOR1	2	ENST00000539797.5	processed_transcript	LAMTOR1-007	0.429777921760734	-0.0419947156466921	-1.24287026583956	0.21450084606666	0.304058459071306	-6.77574774610012	0.103938370330875	0.00247860362766114	1.36771065112127	0.192181069323066	0.427558042218045	-9.41938790516958
HAVANA	transcript	ENSG00000149357.9	protein_coding	LAMTOR1	2	ENST00000541403.1	retained_intron	LAMTOR1-005	0.106678506345198	0.0468557533472537	3.02743708031418	0.00259425206144628	0.00539577839661166	-3.0087705331998	0.249531291895083	0.00191353273289413	0.70441149642734	0.492310612584417	0.757304266331961	-10.0990127126998
HAVANA	transcript	ENSG00000110200.8	protein_coding	ANAPC15	2	ENST00000502597.2	protein_coding	ANAPC15-003	1.04900750359582	0.271456015550831	7.51368057257563	2.68857576792875e-13	1.62474142220017e-12	19.1684634704325	0.505685713782986	0.00150766877215552	1.43807374053934	0.171597093297834	0.39610936081083	-9.32647414788735
HAVANA	transcript	ENSG00000110200.8	protein_coding	ANAPC15	2	ENST00000543050.5	protein_coding	ANAPC15-016	0.0111092153814109	-0.00830128236452898	-1.86150342040237	0.0632623918684814	0.103375128802475	-5.82103061233714	0.0581955082683603	0.000443394348711317	0.275379690034762	0.786901125423459	0.994046952637142	-10.3193323190448
HAVANA	transcript	ENSG00000110200.8	protein_coding	ANAPC15	2	ENST00000538117.5	nonsense_mediated_decay	ANAPC15-014	0.012014595077407	-0.00648253107416146	-0.853451976823176	0.393819256982922	0.505294329907782	-7.18269155905635	0.120479944269198	0.00336263061308905	1.26899794399049	0.224389294124913	0.472348144616362	-9.54360598824087
HAVANA	transcript	ENSG00000110200.8	protein_coding	ANAPC15	2	ENST00000543587.5	protein_coding	ANAPC15-002	0.110126374261978	-0.0537482273125932	-2.75092412383672	0.00615930164735878	0.0121296544025891	-3.79385078426277	0.317638775859514	-0.00334528548506738	-0.920873937587906	0.372149878861369	0.634801520512757	-9.91930661583387
HAVANA	transcript	ENSG00000110200.8	protein_coding	ANAPC15	2	ENST00000543015.1	processed_transcript	ANAPC15-017	0.0322079011916861	-0.0147594181828932	-0.881857727601463	0.378279433903389	0.489039912932766	-7.15810044657456	0.146855883334306	-0.00713794595664391	-1.92560119290959	0.0739483556533373	0.229958794469285	-8.59485891534504
HAVANA	transcript	ENSG00000110200.8	protein_coding	ANAPC15	2	ENST00000545680.5	protein_coding	ANAPC15-007	0.0537339814882707	0.0325992631957422	1.98841054526991	0.0473135514700883	0.0793790839526605	-5.57872880531929	0.106358801671666	-0.00145527033521353	-0.696620294336643	0.49703199156957	0.761559549591687	-10.1046555165804
HAVANA	transcript	ENSG00000110200.8	protein_coding	ANAPC15	2	ENST00000227618.8	protein_coding	ANAPC15-001	1.09227665703748	0.130078521278493	2.90050509497851	0.00389044815247171	0.00789928219143992	-3.37817747432242	2.33710995363035	-0.00599330870168032	-2.08509718462507	0.0551406482078824	0.186284845950882	-8.32716498421665
HAVANA	transcript	ENSG00000110200.8	protein_coding	ANAPC15	2	ENST00000542531.5	protein_coding	ANAPC15-010	0.0767296656668599	-0.0126128068874315	-0.56761067524109	0.570555299317235	0.677045214703783	-7.38542815733195	0.317622491501974	0.000956204447623959	0.179467025483243	0.860049122150856	1	-10.342559414695
HAVANA	transcript	ENSG00000110200.8	protein_coding	ANAPC15	2	ENST00000535234.5	protein_coding	ANAPC15-005	0.163774806220952	-0.00522122267013463	-0.264516222593896	0.791491667628249	0.86364769647472	-7.51139299193668	0.553821697773233	-0.00521059969151506	-1.86955486216445	0.0818282559529729	0.24721040328804	-8.68595423763119
HAVANA	transcript	ENSG00000110200.8	protein_coding	ANAPC15	2	ENST00000545944.5	protein_coding	ANAPC15-008	0.068918775188493	-0.0169878622405773	-0.812751053166077	0.416749395282711	0.528877116308734	-7.2165274995987	0.496731128329739	-0.00631882914135628	-0.837150699810262	0.416062046508896	0.681711538010798	-9.99398468953227
HAVANA	transcript	ENSG00000110200.8	protein_coding	ANAPC15	2	ENST00000538393.5	protein_coding	ANAPC15-006	0.959645655235819	0.191172484199417	3.97891035870287	7.95256022168105e-05	0.00020003891233852	0.240205678828164	1.95105264742117	0.000863754780945524	0.143311398669475	0.888012337919815	1	-10.3487846804263
HAVANA	transcript	ENSG00000110200.8	protein_coding	ANAPC15	2	ENST00000535503.5	protein_coding	ANAPC15-004	0.0355038480254649	0.0332110008811263	1.53895692126518	0.124450307004851	0.189280942483655	-6.36583277488371	0.511098607466621	0.0185379611717481	2.40543234681995	0.0299758087928571	0.120127268214395	-7.75691343165366
HAVANA	transcript	ENSG00000110200.8	protein_coding	ANAPC15	2	ENST00000538919.5	protein_coding	ANAPC15-012	0.164357830128949	0.0389769476051553	1.64440937190765	0.100723106520018	0.157003107382674	-6.19896092652631	0.346493225786463	0.00021757928609893	0.085829592889901	0.932773133771227	1	-10.3558167207622
HAVANA	transcript	ENSG00000110200.8	protein_coding	ANAPC15	2	ENST00000537644.5	protein_coding	ANAPC15-013	0.041293458358283	0.0254260879301103	2.74747443718964	0.00622347389055813	0.0122462086579396	-3.80318559653743	0.0522201708726738	0.00168158957675001	1.81631150352314	0.0900026657842312	0.264185362688084	-8.77095997963987
HAVANA	transcript	ENSG00000110200.8	protein_coding	ANAPC15	2	ENST00000438939.6	protein_coding	ANAPC15-015	0.00987431361918763	0.00989167779935532	1.32450989750029	0.185941617616612	0.268881949010424	-6.67137103657709	0	0	0	1	1	-10.3597524836655
HAVANA	transcript	ENSG00000110200.8	protein_coding	ANAPC15	2	ENST00000545333.5	protein_coding	ANAPC15-009	0.133869231156123	0.0452868180798407	2.24456405254816	0.0252346598679389	0.0447568607750276	-5.04184138772174	0.135635480866122	0.000871431723676322	0.45612720752214	0.655040159615578	0.889416505385001	-10.2493581868345
HAVANA	transcript	ENSG00000110200.8	protein_coding	ANAPC15	2	ENST00000539395.1	protein_coding	ANAPC15-011	0.170218811404133	-0.0494031357303975	-2.28901316671896	0.0224965769242159	0.0402831515805321	-4.94218983357924	0.154293942094702	-0.000104860032286238	-0.0746322358327285	0.941524882472009	1	-10.3567764724508
HAVANA	transcript	ENSG00000110203.8	protein_coding	FOLR3	2	ENST00000622388.4	protein_coding	FOLR3-003	0.00811349050914717	0.00903642659388281	3.14449840887445	0.00176313192308174	0.00375394104513594	-2.65458468903016	0	0	0	1	1	-10.3597524836655
HAVANA	transcript	ENSG00000110203.8	protein_coding	FOLR3	2	ENST00000612844.4	nonsense_mediated_decay	FOLR3-001	0.0102806629590577	0.0190091875515466	4.73609833608594	2.8456432801642e-06	8.37692903744787e-06	3.41491747961053	0.0014152316928843	-7.5479023620496e-05	-0.876287212258926	0.395127211665328	0.659882330180183	-9.95987261400662
HAVANA	transcript	ENSG00000110203.8	protein_coding	FOLR3	2	ENST00000611028.2	protein_coding	FOLR3-002	0.00614265111958395	0.00999854030209761	2.25746891949335	0.0244113755598625	0.0434107201642912	-5.01310684745738	0.00513257066634761	-0.000117315900945088	-0.487526390229006	0.633157306384974	0.872642461150596	-10.2337631411113
HAVANA	transcript	ENSG00000110203.8	protein_coding	FOLR3	2	ENST00000546166.1	protein_coding	FOLR3-004	0.0128845887028466	0.00360359102570051	0.474233972576412	0.635541054066098	0.735114017421163	-7.43400793422901	0	0	0	1	1	-10.3597524836655
ENSEMBL	transcript	ENSG00000110203.8	protein_coding	FOLR3	3	ENST00000442948.3	protein_coding	FOLR3-201	0.0115765720306033	0.0109278163378147	2.66638000564513	0.0079167872491747	0.0153249229264516	-4.01935030184372	0.00394285806664802	-0.000210285763554561	-1.61542607068419	0.127713077856789	0.327349020577407	-9.07716891843527
HAVANA	transcript	ENSG00000110203.8	protein_coding	FOLR3	2	ENST00000545379.1	retained_intron	FOLR3-005	0.00448775907252949	0.00582344335619929	1.94408445999466	0.0524483884440692	0.0871933762339188	-5.66514809605359	0.0196950796825873	0.00015005774996257	0.166171089808712	0.870311935161383	1	-10.3450102409024
HAVANA	transcript	ENSG00000257075.1	processed_pseudogene	RPEP6	1	ENST00000546228.1	processed_pseudogene	RPEP6-001	0.00228921973798191	0.00311228472055968	2.19087949333703	0.0289234764159774	0.0507070108631203	-5.15964451277274	0	0	0	1	1	-10.3597524836655
HAVANA	transcript	ENSG00000256518.2	transcribed_unprocessed_pseudogene	RP11-807H22.5	2	ENST00000544535.1	transcribed_unprocessed_pseudogene	RP11-807H22.5-001	3.23659607927901e-05	-9.61926119152506e-06	-0.0416054205117269	0.966829936859599	0.991890007242856	-7.5454845676432	0	0	0	1	1	-10.3597524836655
HAVANA	transcript	ENSG00000204971.3	antisense	RP11-807H22.7	1	ENST00000378140.3	antisense	RP11-807H22.7-001	1.12483929062866	0.490284356627405	9.4686816788684	1.137557477999e-19	1.32624794268602e-18	33.6316961742637	0.00836789638692571	6.37554010432435e-05	0.164525528181344	0.871583826732021	1	-10.345300504469
HAVANA	transcript	ENSG00000255860.2	transcribed_unprocessed_pseudogene	RP11-807H22.6	2	ENST00000538934.1	transcribed_unprocessed_pseudogene	RP11-807H22.6-001	0.00104699274613897	-0.000266153027925385	-0.245687083812241	0.806025750682525	0.8745661882126	-7.5161922046697	0	0	0	1	1	-10.3597524836655
HAVANA	transcript	ENSG00000110195.11	protein_coding	FOLR1	2	ENST00000393681.6	protein_coding	FOLR1-002	0.022168698262902	0.000379056340820636	0.0669148086986052	0.946676394979193	0.977719452983543	-7.54411228704399	0.014073023503171	0.000129443450341844	0.33308076502828	0.743829695441756	0.960976579389656	-10.3006900154641
HAVANA	transcript	ENSG00000110195.11	protein_coding	FOLR1	2	ENST00000393679.5	protein_coding	FOLR1-003	0.000271179985979413	-0.000195304029045295	-0.393500915775951	0.694118058156099	0.785098305492289	-7.46899646020916	0	0	0	1	1	-10.3597524836655
HAVANA	transcript	ENSG00000165457.13	protein_coding	FOLR2	2	ENST00000449475.6	protein_coding	FOLR2-007	0.0161006527902654	-0.0118331248133915	-1.95806188760217	0.0507809948329334	0.0846750792651691	-5.63810440664948	0.0109612455169711	8.35142515578752e-05	0.165357163737912	0.870940990773012	1	-10.3451541704752
HAVANA	transcript	ENSG00000165457.13	protein_coding	FOLR2	2	ENST00000298223.10	protein_coding	FOLR2-001	0.827941047790015	-0.304377863762691	-5.15245830770016	3.71277559737529e-07	1.19874790486219e-06	5.37529211338608	0.695049906528303	-0.0027094980931063	-1.07727381271988	0.298915104716925	0.553270814723949	-9.7630908423303
ENSEMBL	transcript	ENSG00000165457.13	protein_coding	FOLR2	3	ENST00000619261.4	protein_coding	FOLR2-201	0.00299840181420624	-0.00403445843631356	-0.932045799719367	0.351764753723042	0.460841551068386	-7.11269078004625	0.00628804266940758	-0.000143726689586459	-0.492680739944575	0.629598072344748	0.871045482055717	-10.2311070850791
HAVANA	transcript	ENSG00000165457.13	protein_coding	FOLR2	1	ENST00000454954.6	protein_coding	FOLR2-008	0.0322669987536435	-0.0360669678934093	-3.16568084221333	0.00164201940431462	0.00351049712944457	-2.58911406841903	0.0161126143241918	-0.000859339430623563	-1.70529811982627	0.10941222763481	0.301744611717186	-8.94312437899296
HAVANA	transcript	ENSG00000165457.13	protein_coding	FOLR2	1	ENST00000541003.5	protein_coding	FOLR2-006	0.076795386155636	-0.0325951207992342	-2.06541996312728	0.0394004197447176	0.0672366013431513	-5.4240319700626	0.0307485229736261	-0.000702823382254312	-0.656073710455282	0.522028773833019	0.784930544776549	-10.1330705603059
HAVANA	transcript	ENSG00000165457.13	protein_coding	FOLR2	1	ENST00000539412.5	protein_coding	FOLR2-002	0.012816404713404	0.0170663531356671	2.3113463971311	0.0212213408064874	0.0381802988106753	-4.89139827527265	0.0159092465879072	-0.000363639922009307	-0.501745172183634	0.623361868299768	0.87045663260003	-10.226370647257
HAVANA	transcript	ENSG00000165457.13	protein_coding	FOLR2	1	ENST00000536778.5	protein_coding	FOLR2-003	0.0488216195018751	-0.025433889720663	-2.02924156017018	0.0429653412609704	0.0727456728232174	-5.49742726410195	0.0297530062200449	-0.00158682699840239	-1.99886062191023	0.0646835774745273	0.208906377389165	-8.47340313858915
HAVANA	transcript	ENSG00000165457.13	protein_coding	FOLR2	2	ENST00000535625.5	protein_coding	FOLR2-004	0.0116135875878806	-0.00407407723560535	-0.676951331526231	0.498751338440771	0.610185239715229	-7.31749055632192	0.00582036724233376	-0.0003104195862578	-1.19023672806616	0.253032967329783	0.501877257598798	-9.63735315257954
HAVANA	transcript	ENSG00000165457.13	protein_coding	FOLR2	1	ENST00000321324.11	protein_coding	FOLR2-005	0.0612491552283587	0.00606016119786662	0.423578287211823	0.672056380142484	0.766277838931238	-7.45672175373744	0.061551812157628	0.00171698247440383	1.21220490577853	0.244772842631843	0.494723664340464	-9.61169656867172
HAVANA	transcript	ENSG00000165457.13	protein_coding	FOLR2	2	ENST00000538353.1	protein_coding	FOLR2-009	0.118992934496836	0.04515314255381	1.88087558490376	0.0605724181761699	0.0994003983266401	-5.78506178892592	0.387416400024481	0.00948756754625098	2.61109887984436	0.0200487054418849	0.0900034137443243	-7.37224576569324
HAVANA	transcript	ENSG00000165458.13	protein_coding	INPPL1	2	ENST00000540973.1	protein_coding	INPPL1-015	0.0750370134193496	0.0615828135527383	3.32244712152725	0.000957974428278267	0.00211196683323935	-2.09148265896834	0.0574367814106166	0.00115562934481097	0.988985124962031	0.338850830345364	0.598315335694804	-9.85389940566337
HAVANA	transcript	ENSG00000165458.13	protein_coding	INPPL1	2	ENST00000543234.1	protein_coding	INPPL1-003	0.160617335517329	0.0993988483458823	2.62465011493324	0.00894043132237527	0.0171623501002116	-4.12813284756325	0.0481369257315379	0.00167099273159303	1.01299307589773	0.327631939901534	0.585606840734269	-9.82987122642485
HAVANA	transcript	ENSG00000165458.13	protein_coding	INPPL1	2	ENST00000298229.6	protein_coding	INPPL1-001	0.340925158712002	0.182793972866634	3.71169045665767	0.000229119237129888	0.000546588352420011	-0.756846894465402	0.884315208504392	0.0170036406614996	3.28837554272024	0.00515803717965352	0.0328417771132108	-6.03993873520439
HAVANA	transcript	ENSG00000165458.13	protein_coding	INPPL1	2	ENST00000541544.1	retained_intron	INPPL1-004	0.263531047281626	0.167748634571072	6.51757244936778	1.75472570525527e-10	7.9574949347585e-10	12.8179292759797	0.725960096155322	0.000902648233519904	0.290939446470774	0.775208383295505	0.985269078240142	-10.314649172701
HAVANA	transcript	ENSG00000165458.13	protein_coding	INPPL1	2	ENST00000538751.5	protein_coding	INPPL1-002	1.0843431548706	0.675965269135818	13.4365806846469	2.4466563970144e-35	1.67287256984585e-33	69.3821332844502	1.88162435132648	0.00757272583303474	2.1507680956057	0.048761956784157	0.170647728470648	-8.2135747189948
ENSEMBL	transcript	ENSG00000165458.13	protein_coding	INPPL1	3	ENST00000541756.5	protein_coding	INPPL1-201	0.00519105298901454	0.00744094095917953	0.965504620165807	0.334761016862583	0.442266925578742	-7.08102646650093	0.00134949049712282	-7.1972826513217e-05	-0.855747940756291	0.406025004462606	0.671388741933046	-9.97795065392472
HAVANA	transcript	ENSG00000165458.13	protein_coding	INPPL1	2	ENST00000540329.5	protein_coding	INPPL1-005	0.349544748052437	0.23035922506274	7.15589780672538	2.9949955474442e-12	1.62360893958727e-11	16.8027424080266	0.384805105495406	0.00676501026309967	2.15436724849567	0.0484329313920612	0.169790987200516	-8.20729608099332
HAVANA	transcript	ENSG00000165458.13	protein_coding	INPPL1	2	ENST00000537656.1	protein_coding	INPPL1-006	0.325525055861735	0.226793161216232	7.83167182556578	2.92745776380168e-14	1.94758677889957e-13	21.3478615272306	0.849680605744385	0.0136350432508166	5.15583064998826	0.000129595841721567	0.00222356083117313	-2.28291612563795
HAVANA	transcript	ENSG00000165458.13	protein_coding	INPPL1	2	ENST00000538339.1	retained_intron	INPPL1-007	0.510664908087062	0.486223514750452	11.4927502360963	2.82378688769283e-27	7.49795956535016e-26	50.9645599283746	0.843268848332047	0.0107096255228587	2.60435957405935	0.0203168687155021	0.0908680262764873	-7.38504173591748
HAVANA	transcript	ENSG00000165458.13	protein_coding	INPPL1	2	ENST00000537755.1	retained_intron	INPPL1-008	0.115747882046837	0.0637854143451072	3.31534935330637	0.000982089458422194	0.00216241314838916	-2.11451117368257	0.581399160242997	0.00794718668903833	1.66676240120539	0.116959741965847	0.315820204483082	-9.00120496406945
HAVANA	transcript	ENSG00000165458.13	protein_coding	INPPL1	2	ENST00000544806.1	retained_intron	INPPL1-009	0.274210506423432	0.229333864650812	9.25311966720643	6.44765535760357e-19	6.93286180489863e-18	31.9180237600403	0.45499269201497	0.00453245868188908	1.65633087404713	0.119079052028145	0.319662878844222	-9.01677260023931
HAVANA	transcript	ENSG00000165458.13	protein_coding	INPPL1	2	ENST00000541303.5	retained_intron	INPPL1-010	0.210991195095912	0.163771323402536	6.40296361554926	3.52908109969797e-10	1.55293482014845e-09	12.1354664311795	0.653548931711798	0.0042820485352632	1.22270959861687	0.240897668302611	0.493554373740185	-9.59929276053195
HAVANA	transcript	ENSG00000165458.13	protein_coding	INPPL1	2	ENST00000545355.5	retained_intron	INPPL1-011	0.69984839672529	0.484284336659209	11.3286839985554	1.25932689295013e-26	3.10427476718958e-25	49.4828024063382	1.22490296775049	0.010978652512578	3.42809725133374	0.00388797401470834	0.0265530660745151	-5.75758511081933
HAVANA	transcript	ENSG00000165458.13	protein_coding	INPPL1	2	ENST00000535985.1	nonsense_mediated_decay	INPPL1-012	0.020152368280261	0.0260859532845742	1.51951016147906	0.129269106821474	0.195803387345844	-6.39541037088059	0.176230584794767	0.000256729715945675	0.100340035893206	0.921445437729584	1	-10.3543739612301
HAVANA	transcript	ENSG00000165458.13	protein_coding	INPPL1	1	ENST00000541752.1	protein_coding	INPPL1-013	0.0325015106315411	0.0152501944005569	1.71313497318298	0.087310459179779	0.138219396066901	-6.08432160845587	0.266431928772518	0.0137896900249382	3.83910357708302	0.00169603938975256	0.0143266646159627	-4.9216888845191
HAVANA	transcript	ENSG00000165458.13	protein_coding	INPPL1	2	ENST00000320683.7	protein_coding	INPPL1-014	0.0862803827711422	0.0411096194905973	3.12984699442311	0.00185166534493246	0.0039312766096131	-2.69962212555774	0.18951216017877	0.00283462800449073	1.47403372266481	0.161801881620367	0.380788532529941	-9.27763744524314
HAVANA	transcript	ENSG00000165462.5	protein_coding	PHOX2A	2	ENST00000546310.1	protein_coding	PHOX2A-002	0.000529835544706794	-4.35322018205196e-05	-0.0730475178726976	0.941797651033977	0.974269289892565	-7.54368343002724	0.0335557917320881	-0.000619729074391478	-1.14031669495634	0.272598479590152	0.522907830488372	-9.69421122750105
HAVANA	transcript	ENSG00000165462.5	protein_coding	PHOX2A	2	ENST00000298231.5	protein_coding	PHOX2A-001	4.43602281392657e-05	-9.31222234181359e-08	-0.000397443308480069	0.999683045375868	1	-7.54634936177085	0.00261001194743001	-0.000139200637196267	-1.08161661208638	0.297043951598772	0.551003501111055	-9.75845241015874
HAVANA	transcript	ENSG00000165462.5	protein_coding	PHOX2A	2	ENST00000544057.1	processed_transcript	PHOX2A-003	0.000179590650043843	0.000861247167001135	1.69697692014517	0.090326227228453	0.142461333746439	-6.11169159187936	0	0	0	1	1	-10.3597524836655
HAVANA	transcript	ENSG00000228286.3	processed_pseudogene	AP000593.5	1	ENST00000542775.1	processed_pseudogene	AP000593.5-001	0.00146770489244341	0.00106553934365541	1.46982952125311	0.142239765703604	0.213074375030767	-6.46927981720582	0.00431538938839318	-0.000107654196689745	-0.827849713849046	0.421142132972801	0.687093613592863	-10.0018837586243
HAVANA	transcript	ENSG00000213365.3	processed_pseudogene	AP000593.6	2	ENST00000393668.3	processed_pseudogene	AP000593.6-001	0.000540846042095922	0.00086301580458428	1.27356524986204	0.20341198579172	0.290474116188134	-6.73727764623254	0.0959123079893539	0.00299917829954228	3.06817326288255	0.00804686963793178	0.0456106217049047	-6.48113002688197
HAVANA	transcript	ENSG00000162129.12	protein_coding	CLPB	2	ENST00000294053.7	protein_coding	CLPB-001	0.877832278064832	0.727502713169462	16.5710673506919	1.9538199032686e-49	9.67574490851661e-47	101.636684391385	1.20919487250537	0.000409209217687887	0.123166325275485	0.903662500890952	1	-10.3516499232844
ENSEMBL	transcript	ENSG00000162129.12	protein_coding	CLPB	3	ENST00000437826.6	protein_coding	CLPB-201	0.127311784202482	0.114744422130345	6.4832806625666	2.16499552916511e-10	9.72730248068743e-10	12.6126597641908	0.0756360828267365	0.000263912256357443	0.217487235252355	0.830852476581878	1	-10.3345161282687
HAVANA	transcript	ENSG00000162129.12	protein_coding	CLPB	2	ENST00000538039.5	protein_coding	CLPB-003	1.05597740137145	0.493474816167971	11.2089411186306	3.72081997205757e-26	8.75446680645639e-25	48.4092735104378	2.998258792867	0.00648579063516725	3.71699715172248	0.00216875007946216	0.0171791899262867	-5.17042985866809
HAVANA	transcript	ENSG00000162129.12	protein_coding	CLPB	2	ENST00000535990.5	protein_coding	CLPB-006	4.00304538580849e-11	-5.81449835060113e-11	-2.89045150214177e-07	0.999999769491152	1	-7.5463494406938	0	0	0	1	1	-10.3597524836655
HAVANA	transcript	ENSG00000162129.12	protein_coding	CLPB	2	ENST00000340729.9	protein_coding	CLPB-002	0.291084347160126	0.0607011293781236	1.5922984628235	0.111952536744819	0.17241250627644	-6.28279088022706	0.493656882379068	0.00759217393896455	1.65413145892136	0.11953011662426	0.320448965504842	-9.02004642153455
HAVANA	transcript	ENSG00000162129.12	protein_coding	CLPB	2	ENST00000543042.5	protein_coding	CLPB-004	0.0068046504573393	0.00297503744063077	0.416602818088036	0.677148552882706	0.770780335167099	-7.45964890540956	0	0	0	1	1	-10.3597524836655
HAVANA	transcript	ENSG00000162129.12	protein_coding	CLPB	2	ENST00000538021.5	nonsense_mediated_decay	CLPB-007	0.196822565652072	0.0855201697657195	3.23100467932338	0.00131520743319261	0.0028499207730656	-2.3845548189201	0.498198107279516	0.00895833126113895	1.39689746017152	0.183410340848236	0.414271298227482	-9.38127821166946
HAVANA	transcript	ENSG00000162129.12	protein_coding	CLPB	2	ENST00000535477.5	nonsense_mediated_decay	CLPB-005	0.219342985691317	0.0146606253557982	0.386390901746808	0.699372315892711	0.789640876581097	-7.4717661113798	0.0306343563568388	0.000697017008105415	0.823268824395592	0.423658897261449	0.68971082929948	-10.0057446666542
HAVANA	transcript	ENSG00000162129.12	protein_coding	CLPB	2	ENST00000544382.5	processed_transcript	CLPB-013	0.54972522837337	0.131962240070338	2.65963862308559	0.00807467408668542	0.0156127056276422	-4.03703687209657	0.128523212926974	-0.00140295621552305	-0.4662898203993	0.647920343895475	0.883758004361563	-10.2444209216909
HAVANA	transcript	ENSG00000162129.12	protein_coding	CLPB	2	ENST00000544683.5	protein_coding	CLPB-010	0.403985581765896	0.422781665608079	10.9497293540765	3.79405255567906e-25	7.98217945734694e-24	46.1088309253441	0.254365033408913	0.00384764155630781	1.2998241902669	0.21390004397647	0.458127684493058	-9.5056028901048
HAVANA	transcript	ENSG00000162129.12	protein_coding	CLPB	2	ENST00000539148.3	protein_coding	CLPB-011	0.000112227185033199	-0.000168970809107349	-0.381326904198962	0.703123421795859	0.792732483115914	-7.47370797836703	0.0312700084582316	0.000545237736533311	0.65070923334232	0.525388830354746	0.788039117459689	-10.1367098933396
HAVANA	transcript	ENSG00000162129.12	protein_coding	CLPB	2	ENST00000445069.4	processed_transcript	CLPB-009	0.0639709470069945	0.0311568010712044	3.50386599259599	0.00049992420078113	0.00114355710737626	-1.48692302362855	0.0433798520433637	0.000828417468658823	1.42658415265013	0.174828433130677	0.400981732738228	-9.3418873796236
HAVANA	transcript	ENSG00000162129.12	protein_coding	CLPB	2	ENST00000536297.1	nonsense_mediated_decay	CLPB-012	0.107035734929618	0.105610452188736	6.86497528907215	1.9872215573903e-11	9.92615323545237e-11	14.948456501375	0.117049354463337	0.00317915978926702	1.91535636934036	0.0753355486832811	0.233099130723555	-8.61163102241118
HAVANA	transcript	ENSG00000162129.12	protein_coding	CLPB	2	ENST00000542555.1	processed_transcript	CLPB-014	0.273147429699051	0.197518005915404	7.78343256393286	4.11643052304578e-14	2.69675964344194e-13	21.0126834884198	0.341649237286338	0.00104124760455255	0.410062864456852	0.687740641944823	0.916175996191193	-10.270408487588
HAVANA	transcript	ENSG00000255843.1	antisense	AP000593.7	1	ENST00000546065.1	antisense	AP000593.7-001	0.0118322270844158	0.0047710604459024	1.21404480417731	0.225306365988395	0.317057796449856	-6.81102551310537	0.63698866181182	0.00907305607652915	3.57308018684826	0.00289994170922825	0.0213249104729522	-5.46331113562276
HAVANA	transcript	ENSG00000256739.1	antisense	RP11-45F15.1	1	ENST00000544195.1	antisense	RP11-45F15.1-001	0.00118734312139012	0.00233058957969819	1.57616152625309	0.115623960815007	0.177382479710869	-6.30820833502128	0.240955565304453	0.00168347796230312	0.794563177293964	0.439650519318179	0.706011445150346	-10.0294930430075
HAVANA	transcript	ENSG00000255672.1	antisense	RP11-45F15.2	1	ENST00000537727.1	antisense	RP11-45F15.2-001	0.00164581370275896	0.00235129854347737	0.844556825158478	0.398764097396943	0.510448603295108	-7.19022713296644	0.121891199730513	0.00420890539045601	3.25802897856208	0.00548449728512446	0.0343503276908328	-6.10105074011591
HAVANA	transcript	ENSG00000256403.1	antisense	RP11-7N14.1	2	ENST00000544959.1	antisense	RP11-7N14.1-001	0.0127749872389136	-0.00299564114377309	-0.643703780159121	0.520064033757857	0.630487050022378	-7.33940955855006	0.199620912322189	0.00176185205626489	1.08077941936217	0.297403992040008	0.551463062595976	-9.75934783034308
HAVANA	transcript	ENSG00000237408.1	unitary_pseudogene	ART2BP	2	ENST00000453501.1	unitary_pseudogene	ART2BP-001	9.48795900426134e-05	7.05688520844756e-05	0.226449748546921	0.820944609829657	0.885773950628088	-7.52072971103369	0.0244243799127081	-6.29853988325361e-05	-0.0959892055885096	0.924840215826924	1	-10.3548301388742
HAVANA	transcript	ENSG00000238048.1	unprocessed_pseudogene	ART2P	2	ENST00000415521.1	unprocessed_pseudogene	ART2P-001	0.00143809645376553	-0.000225746586618944	-0.23291163754438	0.815925773110534	0.881946740648573	-7.51924677948401	0.0814026205692363	-7.78050005685413e-05	-0.071614111478891	0.943885206055172	1	-10.3570122634401
HAVANA	transcript	ENSG00000276109.1	processed_pseudogene	RP11-169D4.3	2	ENST00000620418.1	processed_pseudogene	RP11-169D4.3-001	0.066949966210042	-0.0151320872325244	-1.44210193682458	0.149902567087842	0.223007357251816	-6.50944922550777	0.211570716134292	0.00444145999328102	1.99617688654943	0.0650034312355132	0.209703553826812	-8.47789854932092
HAVANA	transcript	ENSG00000274664.1	processed_pseudogene	RP11-169D4.4	2	ENST00000615104.1	processed_pseudogene	RP11-169D4.4-001	0.00191154124559095	-0.00212219676256593	-1.3281006639179	0.184753564222511	0.267429441415893	-6.66662886253989	0.240374076540944	0.00522878814949107	2.27950400624973	0.0381987561071061	0.143077266701644	-7.98575115452724
HAVANA	transcript	ENSG00000227467.3	lincRNA	LINC01537	2	ENST00000450804.3	lincRNA	LINC01537-001	1.15718218053877	0.36677699428458	9.07145249680168	2.72344099282397e-18	2.74197786760471e-17	30.4954748533122	1.65764620219827	0.0146936484932604	5.18270082851716	0.000123218352518318	0.00215019692031565	-2.23061855624726
HAVANA	transcript	ENSG00000186642.15	protein_coding	PDE2A	2	ENST00000334456.9	protein_coding	PDE2A-001	1.75502165117178	0.324345176255203	5.13757720453479	4.00297461355909e-07	1.2879990944265e-06	5.30265861793259	3.19046182140562	0.0163360039811789	3.93193228372539	0.00140764404239294	0.0124950194486933	-4.73261181594981
HAVANA	transcript	ENSG00000186642.15	protein_coding	PDE2A	2	ENST00000376450.7	protein_coding	PDE2A-003	1.27832893951725	0.471902855721042	7.56263622005838	1.91970841538502e-13	1.17708799731998e-12	19.4993381727566	3.20998656181803	0.00658545983006864	2.74148958444276	0.0154853939670293	0.074295510244298	-7.12243279211451
HAVANA	transcript	ENSG00000186642.15	protein_coding	PDE2A	2	ENST00000539367.5	nonsense_mediated_decay	PDE2A-002	0.00537608317016979	0.00773966491958368	1.65945513918697	0.0976540438552153	0.152713591373818	-6.17426026326816	0.00242185442873587	-0.000129165569532579	-1.06307106824248	0.305095244510561	0.560400466109628	-9.77814919697014
ENSEMBL	transcript	ENSG00000186642.15	protein_coding	PDE2A	3	ENST00000444035.6	protein_coding	PDE2A-201	1.08582342930021	0.189406474988867	2.53767535737189	0.0114631127543659	0.0216115221917013	-4.34949299406561	2.89728766979881	0.000579048653256824	0.154547426645241	0.879303865352317	1	-10.3469989128971
HAVANA	transcript	ENSG00000186642.15	protein_coding	PDE2A	2	ENST00000544570.5	protein_coding	PDE2A-018	0.0674403466138028	0.0232954027722785	0.612134758118763	0.540728143615326	0.649871549037348	-7.35920217261411	0.197748274544933	0.00402455328772056	0.836155315027983	0.416603795669634	0.682287245223585	-9.99483387363732
HAVANA	transcript	ENSG00000186642.15	protein_coding	PDE2A	2	ENST00000418754.6	protein_coding	PDE2A-010	0.142444107481122	0.134101945208271	6.10790546254246	2.03636246687792e-09	8.29364260798982e-09	10.4259624328411	0.140071794760267	0.00376055043543257	2.19390361408422	0.0449518171727754	0.160906830820833	-8.13797322035965
HAVANA	transcript	ENSG00000186642.15	protein_coding	PDE2A	2	ENST00000540345.5	protein_coding	PDE2A-012	0.462508648254897	0.522806965836175	11.0582974140005	1.44016033273313e-25	3.16551656530637e-24	47.0683931253358	0.224994066876678	0.00393052795340584	1.26005708481729	0.227506541516825	0.476713423246171	-9.55449200897526
HAVANA	transcript	ENSG00000186642.15	protein_coding	PDE2A	2	ENST00000536918.1	retained_intron	PDE2A-027	1.59494062264859	1.03951771762366	11.6895695368481	4.62340665586681e-28	1.33698330143554e-26	52.7583309824244	2.12498002535354	0.0407856422450141	8.04785213012247	9.92153290427453e-07	9.99469784948657e-05	2.81852019388432
HAVANA	transcript	ENSG00000186642.15	protein_coding	PDE2A	2	ENST00000420501.5	protein_coding	PDE2A-004	0.370830906253548	0.264453297520068	8.73062801471658	3.85133171015256e-17	3.43807270383526e-16	27.8815410698367	0.835254505053882	0.0138550731054657	3.5510280145467	0.00303212313043945	0.0220397485105371	-5.50813368728874
HAVANA	transcript	ENSG00000186642.15	protein_coding	PDE2A	2	ENST00000544239.1	retained_intron	PDE2A-026	1.13060294733904	0.819444412766558	12.7349196160321	2.35572558127744e-32	1.12155603910562e-30	62.5629471601726	1.91176503802758	0.0236821865474347	6.75450005604027	7.62674110026556e-06	0.000340032176181109	0.67265330423804
HAVANA	transcript	ENSG00000186642.15	protein_coding	PDE2A	2	ENST00000441209.6	protein_coding	PDE2A-005	0.649429683597432	0.388618202960637	9.81513818709181	6.61856378148894e-21	8.80911601130242e-20	36.4428354416757	1.59833550506951	0.023512625312893	4.87992304365014	0.000218729663678196	0.00323034491193275	-2.82439393024317
HAVANA	transcript	ENSG00000186642.15	protein_coding	PDE2A	2	ENST00000542223.1	protein_coding	PDE2A-025	0.991032930447579	0.466711443407968	6.43379984135151	2.9271224392702e-10	1.29811057167933e-09	12.3180808822252	2.13589001004786	0.0119981236987566	1.19687439133106	0.250514820389301	0.499412710835863	-9.62964160197169
HAVANA	transcript	ENSG00000186642.15	protein_coding	PDE2A	2	ENST00000475807.6	protein_coding	PDE2A-008	0.514311583122176	0.344203577094637	6.40867447306387	3.40912758500356e-10	1.50260771078561e-09	12.1692304999746	0.470401981306361	0.00909930177142502	2.47355297010257	0.0262577173094223	0.109247542526121	-7.63090539348352
HAVANA	transcript	ENSG00000186642.15	protein_coding	PDE2A	2	ENST00000538299.1	protein_coding	PDE2A-024	1.90034119249513	1.18012090649328	13.7193211382387	1.46378521995186e-36	1.16320000419459e-34	72.1785653930914	2.48356227389389	0.036284717898101	4.48222736208419	0.000472538593159237	0.00560941117736368	-3.61764707278638
HAVANA	transcript	ENSG00000186642.15	protein_coding	PDE2A	2	ENST00000536308.5	nonsense_mediated_decay	PDE2A-021	0.147980775270493	-0.0207592239733579	-0.520696382954893	0.602809856204406	0.706363945225146	-7.41092288744781	0.233486485917742	0.00590127036452337	2.38430996331474	0.0312268082828666	0.123764335602561	-7.7956799236529
HAVANA	transcript	ENSG00000186642.15	protein_coding	PDE2A	2	ENST00000543750.5	nonsense_mediated_decay	PDE2A-019	0.0232717677383987	0.0260684914398813	3.47338845150755	0.000558759240027129	0.00127021186400557	-1.59062725122411	0.0308132350173827	0.000822000980812652	1.72517578284537	0.10568792918525	0.294492403093593	-8.9128189015095
HAVANA	transcript	ENSG00000186642.15	protein_coding	PDE2A	2	ENST00000543575.5	nonsense_mediated_decay	PDE2A-023	0.0559608203179548	-0.0149706905673708	-0.669567897295415	0.503443778464479	0.614631819082456	-7.32245336830095	0.0226686618322223	0.0015544225256381	1.6250888431874	0.125626280648327	0.326762104409075	-9.0629958363388
HAVANA	transcript	ENSG00000186642.15	protein_coding	PDE2A	2	ENST00000490749.1	retained_intron	PDE2A-006	1.94728704770834	0.981381369021066	11.7731407372533	2.13319804513604e-28	6.41623758285311e-27	53.5252200543856	2.9535515845458	0.0282064141567754	7.78188067442074	1.48288055928184e-06	0.000124212290308181	2.39484197365992
HAVANA	transcript	ENSG00000186642.15	protein_coding	PDE2A	2	ENST00000541998.5	nonsense_mediated_decay	PDE2A-022	0.34515206835831	0.118969724739159	3.23822178632674	0.00128305783297825	0.00278375651197903	-2.36170889090236	0.1380300974361	-0.00157832033478491	-0.773808304590967	0.451448505304107	0.717831663050551	-10.0461821406055
HAVANA	transcript	ENSG00000186642.15	protein_coding	PDE2A	2	ENST00000538749.5	protein_coding	PDE2A-017	0.157847132924796	0.0992759424879571	3.58139434181455	0.000375323005212693	0.000871582548239804	-1.21923861938155	0.0588550492237848	-0.00213629162744994	-1.94531392725825	0.0713439056419078	0.224177076852087	-8.56243775816349
HAVANA	transcript	ENSG00000186642.15	protein_coding	PDE2A	2	ENST00000537631.5	nonsense_mediated_decay	PDE2A-020	0.423431232744604	0.189289553206845	5.28315031566347	1.90226336872748e-07	6.32514322803903e-07	6.02127679451932	0.212753272528952	0.00626760400980873	4.26312778764654	0.000727486109652451	0.00769967222025367	-4.05980395708165
HAVANA	transcript	ENSG00000186642.15	protein_coding	PDE2A	2	ENST00000540380.5	processed_transcript	PDE2A-013	0.178958440806945	0.110738904842134	5.0398299458359	6.53288110069698e-07	2.05618486454322e-06	4.83026504077388	0.425395056073092	0.00134731020390114	0.662298367705032	0.518145302273934	0.781338677864764	-10.1288123846243
HAVANA	transcript	ENSG00000186642.15	protein_coding	PDE2A	2	ENST00000485058.7	processed_transcript	PDE2A-007	0.593288520207443	0.19936155344441	5.04802236148673	6.27201756020119e-07	1.9769304346632e-06	4.86954331120134	0.237785408927537	0.00746621684908402	3.68477700561664	0.00231436413216137	0.0180229558530631	-5.23604149649237
HAVANA	transcript	ENSG00000186642.15	protein_coding	PDE2A	2	ENST00000535701.1	nonsense_mediated_decay	PDE2A-015	0.0527543025606968	0.0137609688186431	0.898258567801446	0.36948204861561	0.479692243968866	-7.14353663348465	0.102287614863392	0.00206335887413759	1.89137229105564	0.0786752654290202	0.240399635862772	-8.65068624414118
HAVANA	transcript	ENSG00000186642.15	protein_coding	PDE2A	2	ENST00000542969.2	protein_coding	PDE2A-009	0.0270299730998707	-0.0152970644319442	-0.969411563574842	0.332810734533292	0.440107676831245	-7.07725652702724	0.343938823653257	0.00782221825624758	2.40127738778627	0.0302180733953019	0.120839075415311	-7.7645508425747
HAVANA	transcript	ENSG00000186642.15	protein_coding	PDE2A	2	ENST00000546038.1	nonsense_mediated_decay	PDE2A-014	0.0294496572280926	0.0329699979669808	2.02502432720156	0.04339816623249	0.0734025794368731	-5.50589977868609	0.0311060959052963	0.00148310392160442	1.89866594758412	0.0776458143265644	0.238191379330524	-8.63884072137966
HAVANA	transcript	ENSG00000186642.15	protein_coding	PDE2A	2	ENST00000536458.1	protein_coding	PDE2A-016	0.322855305355462	0.353465184126611	10.0362983461763	1.04007282306399e-21	1.50904664463434e-20	38.2729259793018	0.601258019924002	0.0160773642236917	3.86475756941817	0.00161081254575295	0.0137929817733585	-4.86942805433676
HAVANA	transcript	ENSG00000256633.1	antisense	RP11-169D4.2	1	ENST00000545254.1	antisense	RP11-169D4.2-001	0.0173051870551992	0.0125860277938015	2.36671712122654	0.0183284833024198	0.0333661761436875	-4.76339002598938	0.709551602736609	0.0105032759008378	3.72242799594002	0.00214513348108661	0.0170432480829735	-5.15936917964199
ENSEMBL	transcript	ENSG00000272036.1	miRNA	MIR139	3	ENST00000606837.1	miRNA	MIR139-201	0.246923934853306	-0.0404151055998642	-0.575649765065692	0.565112109235332	0.672198157450287	-7.3808391418845	0.0951280896738807	-0.00217435633540299	-0.503430172949475	0.622205876373195	0.87045663260003	-10.2254809885425
ENSEMBL	transcript	ENSG00000251919.1	snRNA	RNU7-105P	3	ENST00000516110.1	snRNA	RNU7-105P-201	0.0163072189258809	0.00372123227743417	0.163990678575021	0.869805055018107	0.922141980353107	-7.53291313576985	0	0	0	1	1	-10.3597524836655
HAVANA	transcript	ENSG00000255808.1	antisense	RP11-31L22.3	2	ENST00000540912.1	antisense	RP11-31L22.3-001	0.0113408106586036	0.00173050752151916	0.422736558963801	0.672670057112028	0.766855262730058	-7.45707754928181	0.351494129943619	0.00989078720001008	5.71939442416605	4.58774594408766e-05	0.00109123476645443	-1.20378455016359
HAVANA	transcript	ENSG00000186635.14	protein_coding	ARAP1	2	ENST00000495878.5	processed_transcript	ARAP1-009	0.43240067687271	0.291378807598714	8.10254247262323	4.19397427990327e-15	3.03211482682139e-14	23.2597066095044	0.15334654319845	-0.00330836197602848	-1.24590962724266	0.232508658732553	0.483604420652505	-9.57159089058302
HAVANA	transcript	ENSG00000186635.14	protein_coding	ARAP1	2	ENST00000359373.9	protein_coding	ARAP1-002	0.00845936760181436	-7.21687570272898e-05	-0.0130847308928719	0.989565436363212	1	-7.54626389802301	0.0540557711456047	0.00265307253580947	1.53661865406482	0.145868734904373	0.355299109055963	-9.19053156949351
ENSEMBL	transcript	ENSG00000186635.14	protein_coding	ARAP1	3	ENST00000455638.6	protein_coding	ARAP1-201	0.819399104959316	0.713047988333172	14.8480019284943	1.50284695736018e-41	2.30818022368976e-39	83.5886913522385	0.631187630904038	-0.00654336640197113	-1.194599372275	0.251375713164549	0.500253630956866	-9.63228865679874
HAVANA	transcript	ENSG00000186635.14	protein_coding	ARAP1	2	ENST00000465814.5	retained_intron	ARAP1-004	0.572035951538038	0.65522373347017	18.0130869533639	3.20372748865368e-56	4.91667047200118e-53	117.171767817036	0.844847576941678	0.0132744414353899	7.47148647144844	2.39702010702391e-06	0.00016417916170975	1.88904839065671
HAVANA	transcript	ENSG00000186635.14	protein_coding	ARAP1	2	ENST00000393605.7	protein_coding	ARAP1-007	0.143027350485153	-0.0115706266493039	-0.412608965260371	0.680070807175365	0.773239118244097	-7.46130300033215	0.368812062903096	0.000746200877978008	0.217892249527282	0.830542759497781	1	-10.3344222015049
HAVANA	transcript	ENSG00000186635.14	protein_coding	ARAP1	2	ENST00000334211.12	protein_coding	ARAP1-003	0.717675791538631	0.496363681414934	13.7455255889005	1.12602241560305e-36	9.09887253295892e-35	72.4390754438829	1.37934537436613	0.0142871576532564	5.34060726578485	9.17711026044816e-05	0.00175346093312121	-1.92493796064121
HAVANA	transcript	ENSG00000186635.14	protein_coding	ARAP1	2	ENST00000393609.7	protein_coding	ARAP1-001	0.284132949894916	0.207564658532049	8.91944119291135	8.95501493031966e-18	8.54805978367332e-17	29.3206799790437	0.704579666774905	0.00484240775983356	1.74485197717991	0.102111287389308	0.287561059905476	-8.88259271758927
HAVANA	transcript	ENSG00000186635.14	protein_coding	ARAP1	2	ENST00000426523.5	protein_coding	ARAP1-005	4.85269835367425e-05	-1.85045358010813e-05	-0.0746832677143541	0.940496728001859	0.973373952230624	-7.5435626941311	0.130359165109354	-0.00258371861127012	-0.69214062418507	0.499758662351619	0.763975316262342	-10.1078733515204
HAVANA	transcript	ENSG00000186635.14	protein_coding	ARAP1	2	ENST00000429686.5	protein_coding	ARAP1-006	0.241455309100761	0.343323222506531	11.7695095274633	2.20625132246827e-28	6.62475691352832e-27	53.4918342871498	0.728151035769476	0.00853049289306771	2.74971225204529	0.0152341614667992	0.0734102345201792	-7.10654460161034
HAVANA	transcript	ENSG00000186635.14	protein_coding	ARAP1	2	ENST00000544721.5	retained_intron	ARAP1-018	0.778437907332627	0.422252094224522	10.6929457776294	3.66602736250189e-24	6.91451832006862e-23	43.8624794618261	0.941959627471735	0.0105217720530776	3.56708704532849	0.00293528049481296	0.021527801293312	-5.47549445380405
HAVANA	transcript	ENSG00000186635.14	protein_coding	ARAP1	2	ENST00000542596.5	protein_coding	ARAP1-014	0.0131479452261178	0.0178702612270779	1.34521700778806	0.179167755214132	0.260391937873188	-6.64384883147289	0.505594165961749	0.0138498071951082	2.09132349986135	0.0545043854153097	0.184726232957429	-8.31647585913798
HAVANA	transcript	ENSG00000186635.14	protein_coding	ARAP1	2	ENST00000536885.1	protein_coding	ARAP1-019	0.358028000673828	0.262514195450532	8.76484519671268	2.96148241282615e-17	2.67457901802558e-16	28.1406775921173	0.582616983628053	0.00550700821051267	2.75612094719606	0.0150411028027392	0.0727064361524802	-7.09415103662321
HAVANA	transcript	ENSG00000186635.14	protein_coding	ARAP1	2	ENST00000541623.5	retained_intron	ARAP1-020	0.352123229838168	0.298435418961143	10.0131731457415	1.26370138078936e-21	1.81341932821609e-20	38.080294252402	0.497209788724262	0.0069039663571396	2.99559216482212	0.00931306581008983	0.0508884567900536	-6.62519731342333
HAVANA	transcript	ENSG00000186635.14	protein_coding	ARAP1	2	ENST00000542612.1	retained_intron	ARAP1-017	0.72915587183154	0.491633805903753	11.2674578180885	2.19317332275617e-26	5.27968849479874e-25	48.9330484833426	0.540570941876339	0.00520129743787571	1.29567178728809	0.215289805452154	0.459974813469738	-9.51076427653503
HAVANA	transcript	ENSG00000186635.14	protein_coding	ARAP1	2	ENST00000544958.5	processed_transcript	ARAP1-015	0.252273134784769	0.319075983771127	11.5370012555507	1.88277192447516e-27	5.09572817994009e-26	51.3663290087755	0.354243683844385	0.0070527181628414	2.77295342148088	0.0145452910852766	0.0709434609611312	-7.06155642137717
HAVANA	transcript	ENSG00000186635.14	protein_coding	ARAP1	2	ENST00000543868.1	retained_intron	ARAP1-016	0.29061332240332	0.154526196616435	5.67008096538694	2.42186656056919e-08	8.83039987053774e-08	8.017986998222	0.389671197402685	0.00342646252935132	1.32469796787253	0.205724394878725	0.446709928339148	-9.47441242439777
HAVANA	transcript	ENSG00000186635.14	protein_coding	ARAP1	2	ENST00000536993.5	retained_intron	ARAP1-013	1.09939474612637	1.14352619262882	13.3056436152996	8.9342124207624e-35	5.6815112318217e-33	68.0962673307552	1.03151811017316	0.00298408679782813	0.405843856915144	0.690769502753216	0.918386076546079	-10.2722272273645
HAVANA	transcript	ENSG00000186635.14	protein_coding	ARAP1	2	ENST00000546293.1	retained_intron	ARAP1-012	0.387515482923166	0.150568792022918	4.5919219339664	5.56971502671467e-06	1.58765933919257e-05	2.77118912251696	0.402112982155501	0.00375871531884564	0.855751902902143	0.406022883226805	0.671388741933046	-9.97794720389868
HAVANA	transcript	ENSG00000186635.14	protein_coding	ARAP1	2	ENST00000427971.6	protein_coding	ARAP1-011	0.31266731907125	0.269812084910469	5.62038104141408	3.17724995002225e-08	1.1443366012403e-07	7.75454193672028	0.274122061816355	0.0118707731535817	2.04612518177889	0.0592808773489866	0.196149726867677	-8.39367626189848
HAVANA	transcript	ENSG00000186635.14	protein_coding	ARAP1	2	ENST00000452383.2	protein_coding	ARAP1-010	0.405662788113876	0.172335407140921	3.8204534012933	0.000150054153222571	0.000365915681841418	-0.358910669032304	0.354100245368879	-0.00215560133846133	-0.552267904760051	0.58915773821531	0.84652721193387	-10.198447891247
HAVANA	transcript	ENSG00000186635.14	protein_coding	ARAP1	2	ENST00000542264.1	processed_transcript	ARAP1-021	0.305440177681126	0.451933137732015	10.510526124553	1.80026046728359e-23	3.15890634812197e-22	42.2869388911192	0.459656861788527	0.00724180699104196	1.97363207898328	0.067747779578414	0.216032308894445	-8.51552578123943
HAVANA	transcript	ENSG00000256007.1	antisense	ARAP1-AS1	2	ENST00000542022.1	antisense	ARAP1-AS1-001	0.0198830453948473	0.0262830617232399	3.16035055353605	0.00167175085859389	0.00357036894866671	-2.60562867058988	0.491088244503796	0.00314708346229891	0.360417287736072	0.72371951304699	0.945064240536626	-10.2906422438824
HAVANA	transcript	ENSG00000245148.2	antisense	ARAP1-AS2	2	ENST00000500163.2	antisense	ARAP1-AS2-001	0.0022819321803192	0.00199992684981538	2.23350448333466	0.0259592960152951	0.0459222667649989	-5.06633865330792	0.905229237537373	0.00946860996467064	5.05391379950544	0.000157064819988906	0.0025511071810034	-2.48199743331565
HAVANA	transcript	ENSG00000244134.1	processed_pseudogene	RPS12P20	1	ENST00000464109.1	processed_pseudogene	RPS12P20-001	0.000200441952530759	-0.000380182831996097	-0.833815711460282	0.404784829260253	0.516664104133343	-7.19922159497243	0.577107598836532	0.00185585250868035	0.413857478769055	0.685021180171519	0.913862561911933	-10.2687569989334
HAVANA	transcript	ENSG00000214530.8	protein_coding	STARD10	2	ENST00000537351.5	protein_coding	STARD10-020	0.0320646057879607	0.0354586709998589	2.29614286920212	0.022082393218369	0.0395970858613951	-4.9260275000529	0.0998596435000291	-0.000205623624860992	-0.0963526924018788	0.92455654274431	1	-10.3547928008672
HAVANA	transcript	ENSG00000214530.8	protein_coding	STARD10	2	ENST00000543304.5	protein_coding	STARD10-001	0.0252337149120964	0.0311715769981895	3.06666327245364	0.00228238056028349	0.00478670018150824	-2.89152679700448	0.12300971264465	0.0074743817490368	2.34082979525156	0.0339592677280965	0.1315394296244	-7.87500447362741
HAVANA	transcript	ENSG00000214530.8	protein_coding	STARD10	2	ENST00000334805.10	protein_coding	STARD10-005	0.905334647633427	0.519195682092174	13.3764951130688	4.4361398224191e-35	2.93805271219272e-33	68.7913298996673	1.90513172833155	-0.000298981213841428	-0.135931973574721	0.893739974985854	1	-10.3498844145911
HAVANA	transcript	ENSG00000214530.8	protein_coding	STARD10	2	ENST00000538536.5	protein_coding	STARD10-004	0.365548425314672	0.194471047335584	6.26052504877408	8.29375053653337e-10	3.51926333411575e-09	11.3016132704976	0.206507976384816	-0.00142161496572691	-0.493972994254685	0.628707216699146	0.870563116053113	-10.2304369455264
HAVANA	transcript	ENSG00000214530.8	protein_coding	STARD10	2	ENST00000538437.5	processed_transcript	STARD10-016	0.250841422978468	0.346547754566929	11.8666811236117	8.94268569554723e-29	2.82379568021525e-27	54.3872306281718	0.773946327313784	0.0108510730834532	2.00837983112283	0.0635605932780374	0.206344772221506	-8.45743027605581
HAVANA	transcript	ENSG00000214530.8	protein_coding	STARD10	2	ENST00000543089.1	retained_intron	STARD10-021	0.262516636938402	0.469513496824908	15.5184998096332	1.38856374728881e-44	3.28239091925293e-42	90.5318601021605	0.497972027796933	0.00507204360580907	1.29571957056875	0.215273772123494	0.459970801119568	-9.51070495694386
HAVANA	transcript	ENSG00000214530.8	protein_coding	STARD10	2	ENST00000535075.1	retained_intron	STARD10-023	0.156549068089963	0.282387767897178	12.0316867576733	1.91202448741642e-29	6.49704664001224e-28	55.9170431983122	0.225883219750981	0.00670950901516651	2.71924834014325	0.0161852683672303	0.0767823064992754	-7.16533186373069
HAVANA	transcript	ENSG00000214530.8	protein_coding	STARD10	2	ENST00000545082.5	protein_coding	STARD10-010	0.0193825456776658	0.011344037914115	1.92804397969437	0.0544182228217015	0.0901918349573449	-5.6959482514821	0.119235328768955	0.0019962338937248	1.28233227387495	0.219803079250578	0.466261471230455	-9.52725635707876
HAVANA	transcript	ENSG00000214530.8	protein_coding	STARD10	2	ENST00000544767.5	protein_coding	STARD10-018	0.0105845722858753	0.0360858063403987	2.51260696438898	0.0122993591804374	0.0230729560391806	-4.41194573689586	0	0	0	1	1	-10.3597524836655
HAVANA	transcript	ENSG00000214530.8	protein_coding	STARD10	2	ENST00000537947.5	protein_coding	STARD10-006	0.00860588395103931	0.00559842721668476	0.821008290577825	0.412034612550819	0.52417723506112	-7.20979629706942	0	0	0	1	1	-10.3597524836655
HAVANA	transcript	ENSG00000214530.8	protein_coding	STARD10	1	ENST00000536728.5	protein_coding	STARD10-017	0.328898815143934	0.767639238081926	13.1348719588758	4.79513508802519e-34	2.78353057453159e-32	66.4282043927203	1.36870234377881	0.0108543106797621	1.39381768614116	0.184320094580344	0.415543827994802	-9.38532861044061
HAVANA	transcript	ENSG00000214530.8	protein_coding	STARD10	2	ENST00000400925.2	protein_coding	STARD10-022	0.607517351478713	0.338389215819617	9.72607490830615	1.38390791754753e-20	1.77762442625516e-19	35.7135993796225	0.466417164179779	0.00967573118414961	3.87325748943187	0.00158354261841442	0.0136164563307547	-4.85211344382149
HAVANA	transcript	ENSG00000214530.8	protein_coding	STARD10	2	ENST00000542989.5	protein_coding	STARD10-008	0.213841467607016	0.310350400551757	9.16595581846932	1.2902881973163e-18	1.34305655417772e-17	31.2329848686781	0.166939726436936	-0.000402543547157966	-0.083604771909303	0.934511354913229	1	-10.3560180686076
HAVANA	transcript	ENSG00000214530.8	protein_coding	STARD10	2	ENST00000546314.5	protein_coding	STARD10-009	0.135474356497428	0.0978197769595888	3.87425580515856	0.000121248881997483	0.000298795527477596	-0.158055299045778	0.12141460685186	-0.00454624405667361	-1.80310128947859	0.0921402009008016	0.268213163377674	-8.79181223120548
HAVANA	transcript	ENSG00000214530.8	protein_coding	STARD10	2	ENST00000535267.1	retained_intron	STARD10-012	0.145935439136885	0.10540492604632	4.06333804997928	5.62023675467241e-05	0.000143734939150415	0.568747563251136	0.441279726419533	0.00528886126871896	1.07476885075571	0.299998349727347	0.55443049606518	-9.76575909621458
HAVANA	transcript	ENSG00000214530.8	protein_coding	STARD10	2	ENST00000539138.1	protein_coding	STARD10-015	0.0284519042777412	0.00185847139332792	0.241146936457686	0.809540546117052	0.877086348233089	-7.51729641628957	0.0451154390699104	0.000343736678627889	0.223471042489102	0.826279604548282	1	-10.3331107620994
HAVANA	transcript	ENSG00000214530.8	protein_coding	STARD10	2	ENST00000535054.1	protein_coding	STARD10-011	0.0102377453704629	0.00759799917105826	0.977835920434842	0.328630525995537	0.435573810222871	-7.06907597628746	0.0251108772293131	0.000191320969366195	0.16631286807797	0.870202368857165	1	-10.3449850977244
HAVANA	transcript	ENSG00000214530.8	protein_coding	STARD10	2	ENST00000536290.5	protein_coding	STARD10-014	0.0748506530778858	0.0168142204979562	0.823212142065914	0.410781624792823	0.522871051799442	-7.20798827098896	0.0295653317561454	-0.000158688917294717	-0.16381662696991	0.872131865853195	1	-10.3454246618584
HAVANA	transcript	ENSG00000214530.8	protein_coding	STARD10	1	ENST00000536377.5	protein_coding	STARD10-013	0.229163346610441	0.314374867724474	13.9049152058965	2.27258534915068e-37	2.0136315778821e-35	74.0283923354666	0.176804124071358	0.000824129752878248	0.652960447791711	0.523977286427309	0.786768967637743	-10.1351860703213
HAVANA	transcript	ENSG00000214530.8	protein_coding	STARD10	2	ENST00000538009.5	retained_intron	STARD10-003	0.269757332087676	0.340754939347858	14.0929696799307	3.4047531594257e-38	3.31100446104587e-36	75.9138119837343	0.489353047175898	0.00855648313346103	2.87468583886302	0.0118706487190338	0.0609685726381978	-6.86330965525037
HAVANA	transcript	ENSG00000214530.8	protein_coding	STARD10	2	ENST00000540587.1	protein_coding	STARD10-007	0.0869059690518992	0.049914407748382	2.9336945874018	0.00350408369724002	0.00716090875658978	-3.2830617864	0.0374058058719215	0.00061728289515924	0.619388626023974	0.545248526861308	0.806210850485736	-10.1573940703006
HAVANA	transcript	ENSG00000214530.8	protein_coding	STARD10	2	ENST00000624670.1	TEC	STARD10-019	0.933124681321337	0.20703090801799	4.49667956401833	8.59668774455588e-06	2.40427709667853e-05	2.35597344524692	1.68982711925766	0.00375543477174424	1.57688132416935	0.136336020005932	0.339759912438	-9.13311607921637
ENSEMBL	transcript	ENSG00000202522.1	misc_RNA	Y_RNA	3	ENST00000365652.1	misc_RNA	Y_RNA.378-201	0.0952732843590829	0.0360702578724435	0.858853674207122	0.390834691374074	0.502206280321441	-7.17807706659537	0.835506922392485	0.0165184358574117	1.26147552752312	0.227009732681448	0.475982130588857	-9.55276909243894
ENSEMBL	transcript	ENSG00000265064.1	miRNA	MIR4692	3	ENST00000583200.1	miRNA	MIR4692-201	0.0291940970592896	-0.043864651289249	-1.72550839120524	0.0850565935374382	0.135014764378008	-6.06318909150362	0	0	0	1	1	-10.3597524836655
HAVANA	transcript	ENSG00000168010.10	protein_coding	ATG16L2	2	ENST00000321297.9	protein_coding	ATG16L2-001	0.0174426149098687	-0.0161237020754024	-2.0344043727268	0.0424404570321737	0.0719531052982422	-5.48703145727167	0.0834889934340456	0.00122428276350465	0.644861501317813	0.529065475015325	0.791474859348567	-10.140644952901
HAVANA	transcript	ENSG00000168010.10	protein_coding	ATG16L2	1	ENST00000534905.5	protein_coding	ATG16L2-002	0.158161618341992	0.0963606222563256	8.50930657628287	2.06982392786058e-16	1.71463784734566e-15	26.2234930952679	0.760022052846753	0.00530545591709664	3.26399733991743	0.00541870578329838	0.0340620712531061	-6.08903845293241
HAVANA	transcript	ENSG00000168010.10	protein_coding	ATG16L2	2	ENST00000435507.6	nonsense_mediated_decay	ATG16L2-003	0.0187638991494804	0.00997104200331063	1.81557739695666	0.0700368534499646	0.113330747454646	-5.90483508757367	0.0173767468346321	0.000707953498951638	1.31895800818289	0.207588436669354	0.449371946911176	-9.48165135244408
HAVANA	transcript	ENSG00000168010.10	protein_coding	ATG16L2	2	ENST00000439504.6	retained_intron	ATG16L2-004	0.280352143025395	0.152169296996954	7.88774543712239	1.9658832770029e-14	1.33103842818011e-13	21.7395025095303	0.339115635140955	0.00085776338530521	0.318572864232834	0.754582622908549	0.969423306642793	-10.3057056261065
HAVANA	transcript	ENSG00000168010.10	protein_coding	ATG16L2	2	ENST00000537143.5	retained_intron	ATG16L2-012	0.000795935792389677	0.00122818188282555	0.566804622943444	0.571102448536514	0.677592155307344	-7.38588472712523	0	0	0	1	1	-10.3597524836655
HAVANA	transcript	ENSG00000168010.10	protein_coding	ATG16L2	2	ENST00000542908.5	retained_intron	ATG16L2-005	0.00467106062219777	0.00544214506834999	0.671832710317519	0.502001925800418	0.613261368099072	-7.32093683929503	0	0	0	1	1	-10.3597524836655
HAVANA	transcript	ENSG00000168010.10	protein_coding	ATG16L2	2	ENST00000544490.5	nonsense_mediated_decay	ATG16L2-006	0.307700829804281	0.290050310582553	12.0312555112027	1.91977768725142e-29	6.51888140584777e-28	55.9130298387025	0.463941572976985	0.00677867559431589	5.43396235856133	7.72181172737265e-05	0.00156087389596792	-1.74558423077762
HAVANA	transcript	ENSG00000168010.10	protein_coding	ATG16L2	2	ENST00000540567.1	protein_coding	ATG16L2-007	0.45552877801067	0.2954900398211	10.8890664720911	6.50264879908507e-25	1.33224130180709e-23	45.575187633463	1.01203848309035	0.0119962322810091	6.07693797510915	2.42758286475297e-05	0.000717960738913495	-0.539668164702421
HAVANA	transcript	ENSG00000168010.10	protein_coding	ATG16L2	1	ENST00000451353.2	processed_transcript	ATG16L2-013	0.785435625695045	0.374897455876428	10.2609631251463	1.5447497158049e-22	2.4499236611762e-21	40.1595619720712	0.234533787674389	0.00161824735246355	0.892123187068729	0.38685958555332	0.650761051122421	-9.94567108866996
HAVANA	transcript	ENSG00000168010.10	protein_coding	ATG16L2	1	ENST00000538842.1	processed_transcript	ATG16L2-021	0.509713552480053	0.345041397079488	9.18896357958159	1.07485507812348e-18	1.1283192531204e-17	31.4133614994098	0.553941331271078	0.0112681328139539	2.89816749541169	0.0113252140028252	0.058921587739677	-6.81726492310049
HAVANA	transcript	ENSG00000168010.10	protein_coding	ATG16L2	2	ENST00000536995.5	retained_intron	ATG16L2-008	0.30248311218884	0.262524056029203	12.7893823805354	1.39096375116369e-32	6.78010266379884e-31	63.0857851080863	0.689516423008397	0.00882128092534257	7.46474917832865	2.42246863430974e-06	0.000165403160787812	1.87793233316605
HAVANA	transcript	ENSG00000168010.10	protein_coding	ATG16L2	2	ENST00000537212.1	retained_intron	ATG16L2-014	0.0288611785994179	0.0523084149191263	3.58922488439179	0.000364505700753992	0.0008477513064421	-1.19189242545489	0.0928858263916383	0.00636931380971234	2.53998545277414	0.0230583585031319	0.0997344069851645	-7.50664925398736
HAVANA	transcript	ENSG00000168010.10	protein_coding	ATG16L2	2	ENST00000541999.5	nonsense_mediated_decay	ATG16L2-015	0.00863178550331807	0.007046720219957	1.79488227368369	0.0732790962219965	0.118042459987868	-5.9419237840288	0	0	0	1	1	-10.3597524836655
HAVANA	transcript	ENSG00000168010.10	protein_coding	ATG16L2	2	ENST00000535830.5	protein_coding	ATG16L2-016	0.125837760214323	-0.0189746053071649	-0.719415390349109	0.472222673770288	0.584418920593273	-7.28789356378112	0.17254901445275	0.00188125664987058	0.556045603543209	0.586639057766782	0.844433883618072	-10.1962567333417
HAVANA	transcript	ENSG00000168010.10	protein_coding	ATG16L2	2	ENST00000538973.5	protein_coding	ATG16L2-009	0.0308262496291116	0.0461998936275529	3.71809206818267	0.000223545418650678	0.00053394634066416	-0.733725840862485	0.0792142248242896	0.000606778493650383	0.372103281554281	0.715185609476454	0.938338916998051	-10.2861095219239
HAVANA	transcript	ENSG00000168010.10	protein_coding	ATG16L2	2	ENST00000541367.5	protein_coding	ATG16L2-010	0.828987996587774	-0.0236939110066404	-0.539446581763543	0.589819987322794	0.694566457306737	-7.40099680795868	1.685778525975	0.00497690587760949	1.46030505087953	0.165485079864261	0.386488623449954	-9.29638815331877
HAVANA	transcript	ENSG00000168010.10	protein_coding	ATG16L2	2	ENST00000545248.1	retained_intron	ATG16L2-017	0.179872519927619	-0.0023537607186234	-0.080743552573898	0.935678357068501	0.970065795222572	-7.54309207779459	0.241194335750213	0.00781384957672714	1.73622188562708	0.103666719517947	0.290719200849154	-8.89587780665015
HAVANA	transcript	ENSG00000168010.10	protein_coding	ATG16L2	2	ENST00000540222.5	protein_coding	ATG16L2-011	0.0375185096200686	0.0251568814853587	1.72985510307649	0.0842761139908674	0.133912213289583	-6.05572969036134	0.105425472736097	0.00204235045754539	0.832241517385355	0.418738382389643	0.68448375991911	-9.99816391828313
HAVANA	transcript	ENSG00000168010.10	protein_coding	ATG16L2	2	ENST00000537837.5	nonsense_mediated_decay	ATG16L2-018	0.0068074431088196	0.00847643984684472	2.55238873305668	0.0109962195645543	0.0207943489364632	-4.31255630967876	0.0480705449602926	0.00211964757034261	3.33095095874544	0.00473241024793889	0.0307629373667104	-5.95406189926497
HAVANA	transcript	ENSG00000168010.10	protein_coding	ATG16L2	1	ENST00000541554.1	protein_coding	ATG16L2-019	0.311673079891043	0.359070590757104	9.12351864353785	1.80576623477484e-18	1.84866118212789e-17	30.9011285987783	0.434729334606048	0.00572744621319225	1.54402545513173	0.14407382987087	0.352329540405765	-9.18004911427175
HAVANA	transcript	ENSG00000168010.10	protein_coding	ATG16L2	2	ENST00000542481.1	retained_intron	ATG16L2-020	0.31548699157602	0.203412752221731	7.53332341995717	2.34916479144123e-13	1.4278450239832e-12	19.3010177567091	0.556509845399516	0.0117583172207956	6.76567476073551	7.48643707673125e-06	0.00033668056924884	0.692134264043656
HAVANA	transcript	ENSG00000137478.14	protein_coding	FCHSD2	2	ENST00000311172.11	protein_coding	FCHSD2-001	0.47732325852293	0.467191770775867	10.5222905301304	1.62549008719288e-23	2.86400593549194e-22	42.3880297224072	1.28698767526224	-0.00499358442175359	-0.552990536124235	0.588675516236059	0.846185234542458	-10.1980298549932
HAVANA	transcript	ENSG00000137478.14	protein_coding	FCHSD2	2	ENST00000409314.5	protein_coding	FCHSD2-003	1.04733342042215	0.629609292919359	13.3252253600057	7.36373548813386e-35	4.7349180746908e-33	68.2881927477739	2.25436237668619	0.0106603569917693	2.43920855650488	0.0280737200483198	0.114577611220278	-7.69461922949407
HAVANA	transcript	ENSG00000137478.14	protein_coding	FCHSD2	2	ENST00000409418.8	protein_coding	FCHSD2-002	0.0630015282623618	0.0727224963389743	6.23336206356697	9.74431955357804e-10	4.10375320398285e-09	11.1444134499773	1.35852785001889	0.0121816848662644	2.8009262072429	0.0137562983923522	0.0680738548870636	-7.00725531842705
HAVANA	transcript	ENSG00000137478.14	protein_coding	FCHSD2	1	ENST00000409263.5	protein_coding	FCHSD2-007	0.00264282647633636	0.000370243301972979	0.162324020975777	0.871116579081949	0.923137433658988	-7.5331848504	0.0365271091604678	0.00046765413003716	0.592012324797773	0.562939512663316	0.822867740860509	-10.1746800986524
HAVANA	transcript	ENSG00000137478.14	protein_coding	FCHSD2	1	ENST00000458644.6	protein_coding	FCHSD2-008	0.560708622450586	0.18226589984884	7.07807067382163	4.99883815710353e-12	2.65105816784235e-11	16.300518077911	0.240991244190931	0.000793169512857671	0.308781678238177	0.761869643459092	0.975048343836236	-10.308966110788
HAVANA	transcript	ENSG00000137478.14	protein_coding	FCHSD2	2	ENST00000409853.5	protein_coding	FCHSD2-004	0.942255301601696	0.649287159618144	16.2516305306048	5.93726236639414e-48	2.40971889406969e-45	98.2426257748254	1.25569317969721	0.0128495920999897	2.42050900186058	0.0291121207588811	0.117620512794502	-7.72915284542528
HAVANA	transcript	ENSG00000137478.14	protein_coding	FCHSD2	2	ENST00000432043.2	nonsense_mediated_decay	FCHSD2-009	0.0494168896314702	-0.000807914446190097	-0.0723904486018469	0.942320266763495	0.974625138071458	-7.54373117609544	0.301323569360115	0.00368842559410805	1.38609986218152	0.186616136719479	0.419150695353263	-9.39544874705656
HAVANA	transcript	ENSG00000137478.14	protein_coding	FCHSD2	2	ENST00000543644.1	protein_coding	FCHSD2-010	1.23390982734537	0.266892368157316	4.54911340971021	6.77592051659086e-06	1.91498449715579e-05	2.58357184070935	1.73987304154831	-0.0011220833796479	-0.152203233847764	0.881119436744772	1	-10.3473825682574
HAVANA	transcript	ENSG00000137478.14	protein_coding	FCHSD2	1	ENST00000422375.1	protein_coding	FCHSD2-005	1.04619052756248	0.309723568049577	5.44809439138949	8.01870563167683e-08	2.77188395811029e-07	6.85715731536557	1.02590063149822	0.00388956415073812	0.830018704252168	0.419953869448592	0.685811537366508	-10.0000488694683
ENSEMBL	transcript	ENSG00000206638.1	snRNA	RNU6-672P	3	ENST00000383911.1	snRNA	RNU6-672P-201	0.604213250394138	0.113179331385918	1.25356999387126	0.210586866554129	0.299238023843405	-6.76244362929694	0.899928118363149	0.00930403534694694	0.716190159874735	0.485223620106467	0.751238246569363	-10.090370769172
HAVANA	transcript	ENSG00000234751.1	processed_pseudogene	AP002381.2	1	ENST00000439829.1	processed_pseudogene	AP002381.2-001	0.00186089988789513	0.00102137713241618	0.682221385995559	0.495416344258171	0.606977951097944	-7.31391503701445	0.561985080058826	0.00446731169686767	1.89706315549057	0.0778709932595932	0.238714453400873	-8.64144615148463
HAVANA	transcript	ENSG00000256568.1	lincRNA	RP11-800A3.3	1	ENST00000541254.1	lincRNA	RP11-800A3.3-001	0.539608493589903	0.162254843707801	5.78035768153797	1.31672409384594e-08	4.93201600844536e-08	8.60979298760873	0.0064814281426086	-0.000148146928973911	-0.493296371446745	0.62917359318933	0.870834654526003	-10.230788041519
HAVANA	transcript	ENSG00000215841.3	antisense	RP11-800A3.2	1	ENST00000400985.3	antisense	RP11-800A3.2-001	0.39878167236562	0.0341386206259267	0.852839651949517	0.394158452132587	0.505633762293614	-7.18321281624714	0.431332526595166	-0.00136832038026617	-0.284885875513681	0.779750960656099	0.988663038086404	-10.3165014113837
HAVANA	transcript	ENSG00000175591.11	protein_coding	P2RY2	2	ENST00000393597.6	protein_coding	P2RY2-002	0.0349063010651269	0.0360113901856878	5.30774599455281	1.67469718709842e-07	5.60137178047776e-07	6.14446619824414	0.0491055544972439	-0.000214770424209704	-0.380385257340132	0.709161223345794	0.933463766431462	-10.2828112344619
HAVANA	transcript	ENSG00000175591.11	protein_coding	P2RY2	2	ENST00000311131.6	protein_coding	P2RY2-001	0.058032940405401	0.0703526510405388	8.09643635453024	4.38412654666461e-15	3.16318611097371e-14	23.2160573331918	0.049935825275173	0.000303506025898985	0.420074538454906	0.680575397843345	0.910177470964143	-10.266019110871
HAVANA	transcript	ENSG00000175591.11	protein_coding	P2RY2	2	ENST00000393596.2	protein_coding	P2RY2-003	0.0161096588952139	0.0165877073844473	3.03635967366082	0.00252006056513719	0.00525175477975428	-2.982229424211	0.0123058673729424	0.000843830905573196	2.28560893596924	0.0377554022738917	0.141860249648605	-7.97478788881527
HAVANA	transcript	ENSG00000260401.1	sense_overlapping	RP11-800A3.4	2	ENST00000565433.1	sense_overlapping	RP11-800A3.4-001	0.102737229093452	0.118887863709659	10.9860663800329	2.74520294025535e-25	5.86600864981922e-24	46.4293495409081	0.0553566819390467	-0.000109176246137225	-0.363497134801633	0.721466654281328	0.9433452034061	-10.2894614238668
HAVANA	transcript	ENSG00000256347.1	unprocessed_pseudogene	OR8R1P	2	ENST00000543943.1	unprocessed_pseudogene	OR8R1P-001	0.0094515211772435	0.0098049252885193	3.14658521808461	0.0017508445342195	0.0037289920918229	-2.64815353637091	0	0	0	1	1	-10.3597524836655
HAVANA	transcript	ENSG00000171631.14	protein_coding	P2RY6	2	ENST00000540342.5	protein_coding	P2RY6-001	0.00631390786899409	2.87199472352157e-05	0.014148669624832	0.988717041227271	1	-7.54624942125482	0.0179023754551908	3.93433382906855e-05	0.107292973802173	0.916023652912493	1	-10.3536030447919
HAVANA	transcript	ENSG00000171631.14	protein_coding	P2RY6	2	ENST00000542092.5	protein_coding	P2RY6-002	0.000820115829885655	0.000331774147345922	0.498464008314763	0.618377236505284	0.720052090009632	-7.42223788395491	0	0	0	1	1	-10.3597524836655
HAVANA	transcript	ENSG00000171631.14	protein_coding	P2RY6	2	ENST00000349767.6	protein_coding	P2RY6-003	0.000918159306034651	-0.00174796117461657	-2.1577311107718	0.0314264918408133	0.0547021568063664	-5.23098710027278	0.0012270480289384	-6.54425615433811e-05	-0.813351019570701	0.429141047001211	0.695260241245897	-10.0140367667043
HAVANA	transcript	ENSG00000171631.14	protein_coding	P2RY6	2	ENST00000393592.6	protein_coding	P2RY6-004	0.00561908742810759	0.00224963498065722	1.2136050440102	0.225474180734868	0.317257586350324	-6.81155733714378	0.0119382364284698	-0.000435148472416366	-1.282290991433	0.219817162391557	0.466276239872501	-9.52730718512622
HAVANA	transcript	ENSG00000171631.14	protein_coding	P2RY6	2	ENST00000544437.5	protein_coding	P2RY6-009	0.0300873057426619	-0.0135360722055694	-1.56891531904228	0.117303186184776	0.179652770384016	-6.31953851812584	0.022473414671133	0.000966834648479157	2.0547772321809	0.058337815054622	0.193925152058473	-8.37896966616812
ENSEMBL	transcript	ENSG00000171631.14	protein_coding	P2RY6	3	ENST00000618468.4	protein_coding	P2RY6-201	0.0213796111165829	0.00155671161773705	0.247286876971348	0.804788188458749	0.873657702079876	-7.51579821217512	0.023223820954493	0.000686262119344555	1.04156980315299	0.314628748070846	0.57116360019537	-9.80061969487036
HAVANA	transcript	ENSG00000171631.14	protein_coding	P2RY6	2	ENST00000393591.5	protein_coding	P2RY6-005	0.00814964826296604	0.000331889966598651	0.15295666104441	0.878494443181188	0.928582836116842	-7.53466037378675	0.010337009596513	0.000102768312384341	0.360372098976072	0.723752587678722	0.94510114815718	-10.2906594958896
HAVANA	transcript	ENSG00000171631.14	protein_coding	P2RY6	2	ENST00000540124.5	protein_coding	P2RY6-006	0.330409635498953	0.149168790943483	7.82764980156152	3.01202888143772e-14	2.00194596675569e-13	21.3198537589185	0.454191796772041	0.00560455124042192	5.50443748579755	6.78335803087453e-05	0.0014265167378963	-1.61087878344957
HAVANA	transcript	ENSG00000171631.14	protein_coding	P2RY6	2	ENST00000393590.2	protein_coding	P2RY6-007	0.124519091605624	0.0762592258295115	5.84609714888255	9.11451530993139e-09	3.46916713515269e-08	8.96732538976998	0.10258606987323	-0.000279721571101692	-0.285516306638848	0.779277495942997	0.988335420662987	-10.3163103117638
HAVANA	transcript	ENSG00000171631.14	protein_coding	P2RY6	2	ENST00000536225.1	protein_coding	P2RY6-010	0.000267941773704171	-6.02463340306638e-05	-0.104085979889617	0.917143045907543	0.956643635910975	-7.5409365030896	0	0	0	1	1	-10.3597524836655
HAVANA	transcript	ENSG00000171631.14	protein_coding	P2RY6	2	ENST00000535931.1	protein_coding	P2RY6-011	0	0	0	1	1	-7.54634944069386	0	0	0	1	1	-10.3597524836655
HAVANA	transcript	ENSG00000171631.14	protein_coding	P2RY6	2	ENST00000538328.1	protein_coding	P2RY6-008	0.0201271162233493	0.0316835258980119	4.67246274977806	3.83567829471764e-06	1.11279422959348e-05	3.12854627152292	0.00885455280483771	0.000607169335188872	2.42083302980973	0.0290938203918775	0.117575952315249	-7.72855540144219
HAVANA	transcript	ENSG00000257038.1	antisense	RP11-800A3.7	2	ENST00000546324.1	antisense	RP11-800A3.7-001	0.0175144241506431	8.13621926548531e-05	0.0239045511714462	0.98093832479471	1	-7.54606393535877	0.0330591642985008	0.000600846250456809	1.66535382625034	0.117243989500071	0.316333258761466	-9.00331095281563
HAVANA	transcript	ENSG00000110237.3	protein_coding	ARHGEF17	2	ENST00000263674.3	protein_coding	ARHGEF17-001	1.76079622340444	0.882366549624528	15.7335658072994	1.44368132418746e-45	4.05134102801053e-43	92.7817352571129	3.03420901418166	0.0155028693727603	7.21234341679238	3.61356615589094e-06	0.000212400271852455	1.45722038118844
HAVANA	transcript	ENSG00000110237.3	protein_coding	ARHGEF17	2	ENST00000544519.1	protein_coding	ARHGEF17-002	0.477375912695201	0.293090820626456	9.31328674375117	3.98376998049261e-19	4.38190160383004e-18	32.3935567751186	0.657986797001658	0.0117196434290849	5.57873112227363	5.92154557418658e-05	0.00129823277846212	-1.46953004249356
HAVANA	transcript	ENSG00000110237.3	protein_coding	ARHGEF17	2	ENST00000536170.1	processed_transcript	ARHGEF17-003	0.840526300157988	0.33978611710765	6.67820072248587	6.48153981452181e-11	3.07207315257579e-10	13.7915421715628	1.85148937204218	0.0215409434529881	5.26772487095611	0.000105098217703441	0.00192604644010562	-2.06567085329587
HAVANA	transcript	ENSG00000110237.3	protein_coding	ARHGEF17	2	ENST00000537198.1	retained_intron	ARHGEF17-004	1.05309310700168	0.462626606288137	8.57851440960496	1.22744570921242e-16	1.03965583057205e-15	26.7385820843981	1.31104246701762	0.0148349167704102	4.40435947493468	0.000550558613334317	0.00627105606437241	-3.77443885210396
HAVANA	transcript	ENSG00000110237.3	protein_coding	ARHGEF17	2	ENST00000536481.1	retained_intron	ARHGEF17-005	1.24186193823764	0.827221988308734	14.943889036879	5.57142967899304e-42	9.22799749816219e-40	84.5746689149884	1.70525826333989	0.0148413439726042	6.36497169687626	1.47252339548412e-05	0.000517088935935125	-0.0168372624894069
HAVANA	transcript	ENSG00000110237.3	protein_coding	ARHGEF17	2	ENST00000543530.1	retained_intron	ARHGEF17-006	0.861737044651385	0.393886027878463	8.37465184951468	5.67097237747082e-16	4.48937886630778e-15	25.2302449725783	2.21316688506319	0.0215292752465315	6.58008620994759	1.02130782126278e-05	0.000409904242103554	0.366434889459343
HAVANA	transcript	ENSG00000054967.12	protein_coding	RELT	2	ENST00000064780.6	protein_coding	RELT-001	0.352970115020329	0.136486120065747	5.29281630268978	1.80946430072208e-07	6.02913320846821e-07	6.0696287067508	0.901713068440609	0.00677663128679371	1.95995889921778	0.069463081189094	0.220002075723897	-8.53822609385624
HAVANA	transcript	ENSG00000054967.12	protein_coding	RELT	2	ENST00000545687.5	protein_coding	RELT-006	0.331542889230024	0.347325067654701	11.0678650517471	1.32196320243128e-25	2.91746778518365e-24	47.1532301311346	0.00587039023710259	-0.000313087479312138	-1.1907732703704	0.252828696209278	0.501676045688071	-9.63673111405177
HAVANA	transcript	ENSG00000054967.12	protein_coding	RELT	2	ENST00000544075.5	nonsense_mediated_decay	RELT-007	0.0119334263407028	0.00213529302718495	0.415145900035221	0.678214000613957	0.771739896731802	-7.46025414768166	0.0194498855605464	0.000491649808702154	0.858276214796955	0.404672916344318	0.669985742322693	-9.97574623263499
HAVANA	transcript	ENSG00000054967.12	protein_coding	RELT	2	ENST00000393580.2	protein_coding	RELT-002	0.221859734490822	0.0697581015550249	2.3445641630129	0.0194414806182251	0.0352323477774355	-4.81495982904947	0.277919596432374	-0.00260308736752274	-0.680226697740437	0.507052960890393	0.770998068963976	-10.1163366975971
HAVANA	transcript	ENSG00000054967.12	protein_coding	RELT	2	ENST00000545886.1	retained_intron	RELT-004	0.260816871658433	0.185990220290108	10.8928289477866	6.28927248818856e-25	1.2923139215845e-23	45.6082327801719	0.475280121340095	0.00682637460204373	7.0779375943113	4.48647339542916e-06	0.000242518949050995	1.2297813329116
HAVANA	transcript	ENSG00000054967.12	protein_coding	RELT	2	ENST00000539134.1	retained_intron	RELT-005	0.180038672066931	0.131428873663052	7.36837397678638	7.23490844724868e-13	4.1823693992544e-12	18.1964887379132	0.190295714487069	-0.000331582169791928	-0.127620958727908	0.900198008176806	1	-10.3510535576642
HAVANA	transcript	ENSG00000054967.12	protein_coding	RELT	2	ENST00000537771.1	retained_intron	RELT-008	0.0278956233060905	0.0210956965744728	2.95281102063591	0.00329777167541899	0.00676377873763736	-3.22780278922224	0.193097696553083	0.001433979006304	0.974955061142747	0.345531989288272	0.605478340106211	-9.86770809092942
HAVANA	transcript	ENSG00000256928.1	antisense	RP11-809N8.2	2	ENST00000544674.1	antisense	RP11-809N8.2-001	0.0442187843010138	0.0364094913902607	4.76732575210133	2.45478791567189e-06	7.27156191779772e-06	3.55674066842768	0.0357928585340302	-0.000663641764964265	-0.804226024183896	0.434225063868123	0.700527279190939	-10.021584936765
HAVANA	transcript	ENSG00000054965.10	protein_coding	FAM168A	2	ENST00000064778.8	protein_coding	FAM168A-003	3.1699651012112	0.914759715082437	13.3900291301885	3.88008160626847e-35	2.58985888743515e-33	68.9242977403293	4.76668238951809	0.0120496075856793	6.15549567175093	2.11575586289697e-05	0.000653886824729962	-0.395983816942065
HAVANA	transcript	ENSG00000054965.10	protein_coding	FAM168A	2	ENST00000450446.6	protein_coding	FAM168A-002	0.271906379486001	0.177721907811333	7.74111140771198	5.54399907934307e-14	3.58819179317978e-13	20.7199606831752	0.853912132375005	0.0148011701059065	6.57449521402584	1.0309836797441e-05	0.000412221396461574	0.35655155310455
HAVANA	transcript	ENSG00000054965.10	protein_coding	FAM168A	2	ENST00000356467.4	protein_coding	FAM168A-001	0.0291585092318583	0.0344802214515899	5.49516522687967	6.24148126200699e-08	2.18091019984014e-07	7.09988060022469	0.019815163187759	-0.000884959807495185	-1.71171396704996	0.108197796172126	0.299452700483853	-8.93336826180897
HAVANA	transcript	ENSG00000054965.10	protein_coding	FAM168A	2	ENST00000632101.1	processed_transcript	FAM168A-005	1.4210536823171	0.342520929531956	6.1187238567949	1.91187777255053e-09	7.80850044460736e-09	10.4874219422853	0.574782310436358	0.0037833809276296	1.13359771708166	0.275317204062282	0.525943410790495	-9.70170906186281
HAVANA	transcript	ENSG00000054965.10	protein_coding	FAM168A	2	ENST00000432223.2	retained_intron	FAM168A-004	1.01428009298523	0.407823553284953	9.08496204763838	2.44839788468112e-18	2.47470225711855e-17	30.600570115343	1.27427631280823	0.00990557446398168	3.74080105957106	0.00206714566792488	0.0165815656301126	-5.12194713856144
HAVANA	transcript	ENSG00000256448.5	antisense	RP11-809N8.4	2	ENST00000542598.5	antisense	RP11-809N8.4-002	0.00313710406325038	0.000100221483567653	0.0302620505925135	0.975870192852165	0.998016383589531	-7.54589187906673	0.245216586795843	-0.00174350841117803	-0.685954814954795	0.503538217482198	0.767715809796246	-10.1122847812168
HAVANA	transcript	ENSG00000256448.5	antisense	RP11-809N8.4	1	ENST00000536855.1	antisense	RP11-809N8.4-001	0.118590742909229	0.093861051426312	4.28202222520005	2.2230021915692e-05	5.94125312255062e-05	1.44965726040849	1.09448963628115	0.0197224282477934	5.83974218864858	3.69575162386606e-05	0.000944187875522176	-0.978404221990786
HAVANA	transcript	ENSG00000255786.1	processed_pseudogene	RP11-809N8.6	1	ENST00000539481.1	processed_pseudogene	RP11-809N8.6-001	0.00598539273448483	0.0059523972905177	1.21819810133321	0.223725857748504	0.315124872148173	-6.80599327588117	1.07610255012778	0.00442791176230173	0.993301144471364	0.336814077839425	0.596001686931826	-9.84961679658264
HAVANA	transcript	ENSG00000256148.1	processed_pseudogene	RP11-809N8.5	2	ENST00000540641.1	processed_pseudogene	RP11-809N8.5-001	0.0362391441111374	-0.0423162035465231	-1.05714004839511	0.290960505962654	0.393517758999001	-6.98861188821635	2.74373916994455	0.0124217377698628	1.49160024425127	0.157189058539799	0.373571238403033	-9.25345602528696
HAVANA	transcript	ENSG00000231726.2	processed_pseudogene	HMGN2P38	2	ENST00000423806.2	processed_pseudogene	HMGN2P38-001	0.00491379680268131	0.00184655235308899	0.326807039681185	0.743951225142359	0.826155455105458	-7.49299268981314	2.26778955776961	0.0111601714553028	2.10540313712346	0.0530904670674742	0.181310590573722	-8.29224145291155
HAVANA	transcript	ENSG00000270323.1	processed_pseudogene	AP000860.2	1	ENST00000605250.1	processed_pseudogene	AP000860.2-001	0.000909904594613339	0.00156039308708874	1.23510043503351	0.217375853326642	0.307539074490475	-6.78533777482789	0.0163761501231821	0.000697464696388816	1.18937453173515	0.253361486884644	0.502091538568935	-9.63835225407015
HAVANA	transcript	ENSG00000021300.13	protein_coding	PLEKHB1	2	ENST00000354190.9	protein_coding	PLEKHB1-001	0	0	0	1	1	-7.54634944069386	0	0	0	1	1	-10.3597524836655
HAVANA	transcript	ENSG00000021300.13	protein_coding	PLEKHB1	2	ENST00000398492.8	protein_coding	PLEKHB1-002	0.00426767576874381	0.00354952242906073	1.57394986083151	0.1161344669273	0.178075266679143	-6.31167197998404	0.003014684665336	-0.000160783182151253	-1.11241547924551	0.284022087468615	0.535879779609174	-9.72510315564828
HAVANA	transcript	ENSG00000021300.13	protein_coding	PLEKHB1	2	ENST00000536527.5	protein_coding	PLEKHB1-009	0.0966321351091094	0.0409357571349709	2.42472564893166	0.0156749362579486	0.0288791537266127	-4.62610679831821	0	0	0	1	1	-10.3597524836655
HAVANA	transcript	ENSG00000021300.13	protein_coding	PLEKHB1	2	ENST00000227214.10	protein_coding	PLEKHB1-003	4.1301512141881	1.03304419068413	12.2261509663196	3.0589360643866e-30	1.13891448562543e-28	57.7347628241856	5.80211934045911	0.00471538784086006	1.51097310255992	0.152230173990104	0.365576485265933	-9.22654456613119
HAVANA	transcript	ENSG00000021300.13	protein_coding	PLEKHB1	2	ENST00000398494.8	protein_coding	PLEKHB1-004	0.787267477112316	0.144274847171554	1.87547330810178	0.0613128290780757	0.100504598066032	-5.79512926001738	1.446370191484	0.0111031238640213	2.42990780939872	0.0285857155511865	0.11609002976568	-7.71180951588389
HAVANA	transcript	ENSG00000021300.13	protein_coding	PLEKHB1	2	ENST00000543085.5	protein_coding	PLEKHB1-010	0.0315458936922859	0.0323268221670351	4.00365776886135	7.18777007153162e-05	0.000181694914079466	0.335838009589482	0.116471790023668	0.00135537496833968	0.945056892205307	0.360077650630794	0.621472859769028	-9.89655540523152
HAVANA	transcript	ENSG00000021300.13	protein_coding	PLEKHB1	2	ENST00000544532.5	processed_transcript	PLEKHB1-011	0.345286375876378	0.143878028400568	4.56381175868122	6.3359628513324e-06	1.79555848281912e-05	2.64780830387115	0.429840326929325	0.0039101323796085	1.17960537447965	0.257106758438405	0.505951216765854	-9.6496309564984
HAVANA	transcript	ENSG00000021300.13	protein_coding	PLEKHB1	2	ENST00000545798.5	protein_coding	PLEKHB1-012	0.263641090350081	0.0151616330568873	0.624223728537389	0.532766679947524	0.642468943838595	-7.35174021551129	0.106297295828163	0.00206301940593407	1.524268032167	0.148903742368918	0.360194975106402	-9.20792985090411
HAVANA	transcript	ENSG00000021300.13	protein_coding	PLEKHB1	2	ENST00000539157.5	protein_coding	PLEKHB1-015	0.280355936096642	0.175438665092553	4.75159799183482	2.64469649864989e-06	7.80855664645265e-06	3.48520473304448	0.336664926152924	0.00360996355530667	1.15164019171992	0.268062650737848	0.517688725418265	-9.68149142932149
HAVANA	transcript	ENSG00000021300.13	protein_coding	PLEKHB1	2	ENST00000546251.5	protein_coding	PLEKHB1-014	1.78988533924289	0.83326233250829	10.1817408982173	3.03555520300269e-22	4.65894517514995e-21	39.4911656220611	1.06791752154742	0.0144440571235761	3.15149766175958	0.0068018250292037	0.0403155182272258	-6.31484252447858
HAVANA	transcript	ENSG00000021300.13	protein_coding	PLEKHB1	2	ENST00000535582.5	protein_coding	PLEKHB1-013	0.232355193137401	0.0782224483086976	2.73574720941793	0.00644616770507655	0.012655003364446	-3.83483436200521	0.377074348749346	-0.000202843000746188	-0.0465036963275637	0.96354177322841	1	-10.3585968837377
HAVANA	transcript	ENSG00000021300.13	protein_coding	PLEKHB1	2	ENST00000538227.5	protein_coding	PLEKHB1-016	1.53030803598091	1.24837850939318	7.2293786906645	1.83912982964164e-12	1.01939894321429e-11	17.2810136787213	2.69068580436002	0.0461752113745732	4.30559547888446	0.000668881793092226	0.00724731393664924	-3.97387319857147
HAVANA	transcript	ENSG00000021300.13	protein_coding	PLEKHB1	2	ENST00000541760.1	retained_intron	PLEKHB1-017	0.56975757788069	0.320508135081705	7.48679473804022	3.23260465554728e-13	1.93738918607758e-12	18.9874784866698	0.739872271910798	0.0011793318440479	0.239215839661692	0.814278825710245	1	-10.3292320199061
HAVANA	transcript	ENSG00000021300.13	protein_coding	PLEKHB1	2	ENST00000543524.5	protein_coding	PLEKHB1-018	0.0503207900405509	0.0342511917159443	2.89792808988039	0.00392201424222823	0.00795885037204632	-3.38551899306732	0.13665077045459	0.000122831267211039	0.0566134169850144	0.955624135548762	1	-10.3580398845292
HAVANA	transcript	ENSG00000021300.13	protein_coding	PLEKHB1	2	ENST00000541597.5	protein_coding	PLEKHB1-019	0.221839286942957	0.0115863137263909	0.503716397283278	0.614683560103449	0.7168899566567	-7.41960921177503	0.152096218211921	0.000174021175825305	0.0919406013977327	0.928000540967413	1	-10.3552364904686
HAVANA	transcript	ENSG00000021300.13	protein_coding	PLEKHB1	2	ENST00000535129.5	protein_coding	PLEKHB1-007	0.438916704766595	0.155682077357312	4.6356094049577	4.55259212455851e-06	1.31060157653442e-05	2.9643219778383	0.764374598527264	0.00626890193592416	1.66948523412819	0.116411974783848	0.314816192221079	-8.99713057580702
HAVANA	transcript	ENSG00000021300.13	protein_coding	PLEKHB1	2	ENST00000542389.5	protein_coding	PLEKHB1-020	0.884009062495873	0.358376033792732	5.69386931458635	2.12527563314759e-08	7.794859777521e-08	8.14480310954849	1.2574565322252	0.00782955658750619	0.954390547812549	0.355491711579201	0.616463445161504	-9.88763482145575
HAVANA	transcript	ENSG00000021300.13	protein_coding	PLEKHB1	2	ENST00000540431.1	protein_coding	PLEKHB1-023	0.0800371081446486	0.013191618751442	0.436717771330854	0.662505436927061	0.758133770354643	-7.45107605582996	0.119097441910863	0.0022303210461917	1.00508775935681	0.331296323903969	0.589784558064307	-9.83783860316756
HAVANA	transcript	ENSG00000021300.13	protein_coding	PLEKHB1	2	ENST00000426191.2	retained_intron	PLEKHB1-008	0.420460592431981	0.227376238780501	7.19076906587199	2.37739324643268e-12	1.30275154692798e-11	17.0292177919077	0.356307506287986	-0.000431081488664512	-0.141256290669925	0.889606801560128	1	-10.3490967709128
HAVANA	transcript	ENSG00000021300.13	protein_coding	PLEKHB1	2	ENST00000540157.1	retained_intron	PLEKHB1-021	0.346869471306975	0.252409000257862	7.35727619234705	7.79834203154236e-13	4.49037295047589e-12	18.1228792370388	0.454865701184865	0.00121654536848787	0.368636022869657	0.717713593207412	0.940297724386724	-10.287469201354
HAVANA	transcript	ENSG00000021300.13	protein_coding	PLEKHB1	2	ENST00000545106.1	retained_intron	PLEKHB1-022	0.76551916180666	0.388581837014056	8.92241838219941	8.74984440092614e-18	8.36359269344133e-17	29.3435512300674	1.00481520617951	0.00697336443862183	2.05826446423998	0.0579616182707263	0.192989410765492	-8.37303248217324
HAVANA	transcript	ENSG00000021300.13	protein_coding	PLEKHB1	2	ENST00000544282.1	processed_transcript	PLEKHB1-024	0.490451237518439	-0.391144888843012	-3.50062752552913	0.000505889020868122	0.0011564876523792	-1.49798332776859	0.573690907190108	-0.0206015345099377	-2.84490277516521	0.012599530355847	0.0637351361996721	-6.92156161707588
HAVANA	transcript	ENSG00000175582.19	protein_coding	RAB6A	2	ENST00000310653.10	protein_coding	RAB6A-001	2.9456465550415	0.332495061329231	5.98418735959263	4.16227494971232e-09	1.64294692475101e-08	9.72978845904906	3.93251465358742	0.0091263005768482	1.98826514144126	0.0659547749552184	0.211834732634411	-8.49113112064422
HAVANA	transcript	ENSG00000175582.19	protein_coding	RAB6A	2	ENST00000336083.7	protein_coding	RAB6A-002	3.61337456425322	0.361243160053817	4.94343407792774	1.05083136004684e-06	3.23730021179478e-06	4.37243111300402	5.66178778619961	0.0112271831132109	3.22132016721643	0.00590699182486102	0.0363247451819449	-6.17485604610792
HAVANA	transcript	ENSG00000175582.19	protein_coding	RAB6A	2	ENST00000541973.5	protein_coding	RAB6A-006	1.16378665896418	0.32482731410621	3.81886757004544	0.000150994129245743	0.000368093630687208	-0.364790736987415	0.509795905677379	-0.0059369572381323	-0.749656764006448	0.465424065207526	0.731875118518859	-10.065089740942
ENSEMBL	transcript	ENSG00000175582.19	protein_coding	RAB6A	3	ENST00000536566.5	protein_coding	RAB6A-201	0.0191196434299677	0.00368792197338225	0.17814242637585	0.858683606801345	0.913887753033194	-7.53049415274123	0.017976317374702	0.000669838491199366	1.19957478065594	0.249495918733711	0.498474174227406	-9.6264942531822
HAVANA	transcript	ENSG00000175582.19	protein_coding	RAB6A	2	ENST00000541588.5	protein_coding	RAB6A-013	0.0401121926426512	0.0473194192214008	4.9783538805146	8.85399178524418e-07	2.74877586103265e-06	4.5373594631899	0.157226665316467	0.00486257688947938	3.55534228513128	0.00300579498985034	0.0219075525458675	-5.49936613084717
HAVANA	transcript	ENSG00000175582.19	protein_coding	RAB6A	2	ENST00000545625.5	nonsense_mediated_decay	RAB6A-012	0.188826797046363	0.0583311271910845	2.5001515315456	0.0127346738814311	0.0238285979303173	-4.4427511215717	0.76173544055105	-0.00400966593860027	-0.800954305890941	0.436057249709811	0.702308558072708	-10.0242723222796
HAVANA	transcript	ENSG00000175582.19	protein_coding	RAB6A	2	ENST00000540771.5	protein_coding	RAB6A-014	0.0480536712097161	-0.00294966188845306	-0.245485524280041	0.8061817070153	0.874649682092901	-7.51624166283507	0.183196709458567	0.000194779261706084	0.117448184866098	0.908112623694059	1	-10.3523844522935
HAVANA	transcript	ENSG00000175582.19	protein_coding	RAB6A	2	ENST00000537446.5	nonsense_mediated_decay	RAB6A-011	0.0185824470630088	0.0118686873402741	1.27123135688338	0.204240132790315	0.291497305974193	-6.74023547491113	0.0494139852173648	0.000879296261276073	0.63404806234506	0.535902182973435	0.797547432120356	-10.1478331068839
HAVANA	transcript	ENSG00000175582.19	protein_coding	RAB6A	2	ENST00000400470.3	processed_transcript	RAB6A-010	3.97875066258205	0.464063340464394	7.50569087493033	2.84006240813455e-13	1.71165300156205e-12	19.1146259918447	3.83354232478582	-0.0218898196875257	-1.4772365537049	0.160952516441354	0.379526215380541	-9.27324430643231
HAVANA	transcript	ENSG00000175582.19	protein_coding	RAB6A	2	ENST00000541795.1	retained_intron	RAB6A-005	0.949618117243504	0.114976820612543	3.07728910001955	0.00220404093822754	0.00463298834494592	-2.85951693490292	1.46685489395745	0.0178233075494764	5.49891722708507	6.85239257220971e-05	0.00143635913294287	-1.62140842191715
HAVANA	transcript	ENSG00000255928.1	antisense	RP11-456I15.2	2	ENST00000538624.1	antisense	RP11-456I15.2-001	0.448632799863244	0.198668082710591	4.39578145132062	1.3501754016963e-05	3.69853656424282e-05	1.9248588582157	0.692892451696081	0.00689803296681315	0.808824131817726	0.431658418614163	0.697853756867743	-10.0177911227729
HAVANA	transcript	ENSG00000256034.1	antisense	RP11-707G14.1	2	ENST00000540547.1	antisense	RP11-707G14.1-001	0.0939147087885529	-0.0201099240116668	-1.29188440540222	0.19699673659386	0.28261515218346	-6.71387392780467	0.170534790640835	0.00240060040589879	1.12816943033151	0.277528575002434	0.528461625562981	-9.70773948011633
HAVANA	transcript	ENSG00000175581.13	protein_coding	MRPL48	2	ENST00000310614.11	protein_coding	MRPL48-001	0.95400320995913	0.0588326533034069	1.57802323748868	0.115195605792525	0.176815083690202	-6.30528901375943	1.22486236528957	-0.00842349060445449	-2.4108137277427	0.0296647736123014	0.119206464259334	-7.74701324083316
HAVANA	transcript	ENSG00000175581.13	protein_coding	MRPL48	2	ENST00000508278.6	nonsense_mediated_decay	MRPL48-002	0.664398061446058	0.223176193255705	7.92094461312085	1.55144176060648e-14	1.06015276922815e-13	21.9724023285783	0.691967975285041	0.00244218401772196	0.818478583415028	0.426301067235315	0.692526001025604	-10.0097611441446
HAVANA	transcript	ENSG00000175581.13	protein_coding	MRPL48	2	ENST00000540162.5	nonsense_mediated_decay	MRPL48-007	0.852509839103779	0.214380677571594	5.53130241544425	5.14305438627979e-08	1.81247433223665e-07	7.28747794584081	0.438021750578913	-0.00371930642551312	-1.42384206440854	0.175606998620977	0.402192128760184	-9.34555210296497
HAVANA	transcript	ENSG00000175581.13	protein_coding	MRPL48	2	ENST00000544140.5	nonsense_mediated_decay	MRPL48-003	0.15216259653177	0.0845307355969388	5.58390651727079	3.87286963501015e-08	1.38285697602858e-07	7.56250026292618	0.43112800846252	0.00567034940963558	2.32282443354676	0.0351556419021846	0.13481247772579	-7.90766043015138
HAVANA	transcript	ENSG00000175581.13	protein_coding	MRPL48	2	ENST00000544819.5	nonsense_mediated_decay	MRPL48-008	0.452122979009471	0.284255355206031	6.19976607915627	1.18847286295037e-09	4.95934641003173e-09	10.9507926269904	1.0471981734212	-0.00425747229026	-0.805546837829692	0.433486794269263	0.699784516519418	-10.0204971823837
HAVANA	transcript	ENSG00000175581.13	protein_coding	MRPL48	2	ENST00000497094.6	protein_coding	MRPL48-009	0.632251795469545	0.15670165230639	3.53408626101777	0.00044734736728543	0.00102948748386011	-1.38324302188902	0.57396196131849	-0.000548282760041119	-0.113765865250143	0.91098007551846	1	-10.3528390228187
HAVANA	transcript	ENSG00000175581.13	protein_coding	MRPL48	1	ENST00000411840.6	protein_coding	MRPL48-004	0.293430583365157	0.123502237942961	3.97384766758359	8.11824609722968e-05	0.00020399775204641	0.220710268608796	0.340710691324675	0.00187252123363909	0.42203835428724	0.679173622655935	0.90902494884623	-10.2651459985471
HAVANA	transcript	ENSG00000175581.13	protein_coding	MRPL48	2	ENST00000535277.5	protein_coding	MRPL48-010	0.363081656332398	0.205560805005174	4.841623116491	1.72157138824051e-06	5.18246939488453e-06	3.8975862060115	0.612316363074762	0.000258197820370604	0.047958263686202	0.962402333282514	1	-10.3585234680306
HAVANA	transcript	ENSG00000175581.13	protein_coding	MRPL48	2	ENST00000398483.7	protein_coding	MRPL48-005	0.495071710039999	0.075977163462862	1.74683364030522	0.0812830377200742	0.129637625042876	-6.0264151391	0.653585006844466	-0.0139699835082262	-3.09513254224131	0.00762118112336025	0.0438027262423384	-6.4274271870082
HAVANA	transcript	ENSG00000175581.13	protein_coding	MRPL48	2	ENST00000542303.5	protein_coding	MRPL48-011	0.665965078153167	0.166362062322508	2.71093722988509	0.00694115612362581	0.0135587326015812	-3.90135711271407	1.67750312397846	0.000349093919433495	0.0625269204889261	0.950995041177176	1	-10.3576634735672
HAVANA	transcript	ENSG00000175581.13	protein_coding	MRPL48	2	ENST00000537007.5	protein_coding	MRPL48-012	0.0921954006110835	0.068611960742042	2.62408820975977	0.0089549890273621	0.0171872723188009	-4.1295862511372	0.0427038429569544	-0.00149444949975775	-1.10139913768111	0.288629971415183	0.541325526545563	-9.73712278253468
HAVANA	transcript	ENSG00000175581.13	protein_coding	MRPL48	2	ENST00000543058.1	nonsense_mediated_decay	MRPL48-013	0.468563960393723	0.203853875920652	5.24747198822621	2.28642905637565e-07	7.54504688510147e-07	5.8434881734231	0.90464889655845	-0.0147795712171888	-2.98663063871152	0.00948242038370224	0.0515914054932475	-6.64292997742841
HAVANA	transcript	ENSG00000175581.13	protein_coding	MRPL48	2	ENST00000543374.1	retained_intron	MRPL48-014	0.486630934591146	0.158292806135591	4.06534076666486	5.57373493625583e-05	0.000142599515949027	0.576619348511497	0.86181971349907	0.00339095573840211	0.712642452513199	0.487351758208998	0.753019791512934	-10.0929877696731
HAVANA	transcript	ENSG00000175581.13	protein_coding	MRPL48	2	ENST00000314282.7	protein_coding	MRPL48-006	0.73757980339132	0.202491319626683	6.90237561971277	1.5634780964239e-11	7.89467419749938e-11	15.1832953192664	0.536205162619614	0.00567599116582503	2.42429667972858	0.0288988829744897	0.116997563400235	-7.72216698792797
ENSEMBL	transcript	ENSG00000199975.1	misc_RNA	RN7SKP243	3	ENST00000363105.1	misc_RNA	RN7SKP243-201	0.0645388033296121	0.00383509700317064	0.249314904914331	0.803220059194635	0.872451987769288	-7.5152950806202	0.729382290933597	0.00391674237080052	1.60513670975693	0.12996788048507	0.329878679312688	-9.09219636221183
HAVANA	transcript	ENSG00000256681.1	processed_pseudogene	CCDC58P5	1	ENST00000536923.1	processed_pseudogene	CCDC58P5-001	0.0609923398799548	0.00746478686577079	0.651658817355307	0.514922087179508	0.625593059190709	-7.33426533356332	0.482055487577156	0.0119782403597639	5.00594945227369	0.000172015144930401	0.00271626294532461	-2.57607503312416
HAVANA	transcript	ENSG00000181924.6	protein_coding	COA4	2	ENST00000355693.4	protein_coding	COA4-001	2.12116869342632	0.193900219051828	4.09766841674694	4.87185929750385e-05	0.000125477684106865	0.704186706564587	2.61083756275622	-0.0138858746712582	-5.5198037793405	6.59497509563772e-05	0.0013990062919318	-1.58158785552527
HAVANA	transcript	ENSG00000181924.6	protein_coding	COA4	2	ENST00000545127.1	protein_coding	COA4-005	0.323081287407383	0.132712787732647	4.49910663899928	8.50293618738143e-06	2.37914106882152e-05	2.36645494255112	0.806704545325106	0.0169046060812202	3.75525357384579	0.00200781765200062	0.0162449723598047	-5.09250793797827
HAVANA	transcript	ENSG00000181924.6	protein_coding	COA4	2	ENST00000541455.1	protein_coding	COA4-002	0.796217964989698	0.175646278962982	4.6119941477336	5.07789334374516e-06	1.45438683773218e-05	2.85971561883257	0.93241828413697	0.00655199772016842	2.78216896883879	0.0142806140249666	0.0699983845153307	-7.04368539620084
HAVANA	transcript	ENSG00000181924.6	protein_coding	COA4	2	ENST00000537289.1	protein_coding	COA4-004	0.061867368871464	0.00558611434419594	0.476187166559262	0.634150004638857	0.733964438452668	-7.43308085423762	0.0985539529098735	1.82501438900399e-06	0.00122532009639913	0.999038996920659	1	-10.3597516813153
HAVANA	transcript	ENSG00000181924.6	protein_coding	COA4	1	ENST00000544575.1	processed_transcript	COA4-006	0.840565581180059	0.115837213208216	2.73871309580418	0.00638917790641029	0.0125500202945766	-3.82684260721296	0.849436419336311	0.00282220889129159	0.593362211002418	0.562060055768941	0.822127018485735	-10.173845177736
HAVANA	transcript	ENSG00000181924.6	protein_coding	COA4	2	ENST00000537581.1	processed_transcript	COA4-003	0.429855945079654	0.0560131730697709	1.94054139408048	0.0528782671580666	0.087850041390711	-5.67197294776898	0.756572068034694	0.00960020684287674	3.68245886877526	0.00232521362228565	0.0180873683734427	-5.24076135432651
HAVANA	transcript	ENSG00000175575.12	protein_coding	PAAF1	2	ENST00000541951.5	protein_coding	PAAF1-003	0.00456998439426065	-0.00588101127075543	-1.66174787992143	0.0971930179516481	0.152081009872359	-6.17047673071119	0.0205940706356267	0.000224567009995372	0.416546181516668	0.683097011490646	0.912205731821028	-10.2675778310784
HAVANA	transcript	ENSG00000175575.12	protein_coding	PAAF1	2	ENST00000310571.7	protein_coding	PAAF1-001	0.87176684748187	0.207320533664296	7.38192060637441	6.60124510568498e-13	3.83060199122813e-12	18.2864616418768	0.794326273041857	0.00499109011719142	4.1968081049631	0.00082970790492649	0.00846173289059759	-4.19418564318998
HAVANA	transcript	ENSG00000175575.12	protein_coding	PAAF1	2	ENST00000381783.4	retained_intron	PAAF1-004	1.21388375878246	0.0560564302054593	1.33557421435914	0.182298922714514	0.264351941683784	-6.65671798309602	1.57329867943715	0.0128769558556134	6.58424006437701	1.01418075661322e-05	0.000408245162843417	0.373775052517924
HAVANA	transcript	ENSG00000175575.12	protein_coding	PAAF1	2	ENST00000504441.6	protein_coding	PAAF1-008	0.758253945163024	0.0555518715097234	1.41441115004066	0.157866479531314	0.23326298891933	-6.54880816620392	0.934560111499366	0.0118155495263722	3.92614257246542	0.00142408107677745	0.0126014257177914	-4.74440156316603
HAVANA	transcript	ENSG00000175575.12	protein_coding	PAAF1	2	ENST00000543814.5	protein_coding	PAAF1-009	1.1322073123401	-0.251957383944359	-4.95561511718022	9.89992924192752e-07	3.05879754069923e-06	4.4298434986528	1.19081110249841	-0.00495994519535487	-1.10008281470867	0.289184266309236	0.54200804237514	-9.73855222276584
HAVANA	transcript	ENSG00000175575.12	protein_coding	PAAF1	2	ENST00000535604.5	protein_coding	PAAF1-002	0.260759366112754	0.0266373123963129	1.50020069644617	0.134196486941072	0.202459886346379	-6.42441041824878	0.273167077903193	0.0030504050509888	1.16129188019613	0.264241948050069	0.513373155880323	-9.67056701080252
HAVANA	transcript	ENSG00000175575.12	protein_coding	PAAF1	2	ENST00000542293.5	protein_coding	PAAF1-010	0.00822493011681294	-0.00331285496619422	-0.693767534110069	0.488151663863973	0.599937038878045	-7.30598470515378	0	0	0	1	1	-10.3597524836655
HAVANA	transcript	ENSG00000175575.12	protein_coding	PAAF1	2	ENST00000536003.5	protein_coding	PAAF1-005	0.880688106286823	-0.170601457053513	-3.59273213070346	0.000359756123353806	0.000837289828079273	-1.17962586647675	0.849190456142135	-0.00437035832195893	-0.862153991309302	0.402604925219329	0.667828365029341	-9.97235375603151
HAVANA	transcript	ENSG00000175575.12	protein_coding	PAAF1	2	ENST00000544552.5	protein_coding	PAAF1-006	0.289658005999097	0.0917535841099199	1.74765469969174	0.0811405186830011	0.129430288831742	-6.02499035710755	0.174589207245554	-0.00111156726793086	-0.25083694576478	0.805451787930163	1	-10.3262011743855
HAVANA	transcript	ENSG00000175575.12	protein_coding	PAAF1	2	ENST00000546039.5	protein_coding	PAAF1-011	0.610345487594274	-0.0594981227970011	-1.45821682137229	0.145411512690595	0.217163218102659	-6.48619563650253	0.955885285028561	0.0033668582511294	1.08254723018321	0.296644111254109	0.550610173922203	-9.75745637436489
ENSEMBL	transcript	ENSG00000175575.12	protein_coding	PAAF1	3	ENST00000376384.9	protein_coding	PAAF1-201	1.85501135784282	0.250861614929568	3.61803666089249	0.000327170027192916	0.000765366921934025	-1.09078659526923	2.91072860567063	0.00696035518025955	2.81291894735305	0.0134309493626041	0.0668308635414971	-6.98392480038803
HAVANA	transcript	ENSG00000175575.12	protein_coding	PAAF1	2	ENST00000543079.1	processed_transcript	PAAF1-012	0.022149715557873	-0.00295110382682283	-0.176315615784531	0.860117712844509	0.914992679810403	-7.53081766009909	0.0256589672289056	-0.000477120720700211	-0.573657503907832	0.574970168626344	0.833891941012662	-10.1858526916416
HAVANA	transcript	ENSG00000175575.12	protein_coding	PAAF1	2	ENST00000536582.5	protein_coding	PAAF1-013	0.724303321275423	-0.0312348239109976	-0.724744764322485	0.46894919693551	0.581154887342946	-7.28405216967131	0.843071686214688	0.00794758177085348	2.39653401258295	0.0304969174327338	0.121614970902383	-7.77326287093442
HAVANA	transcript	ENSG00000175575.12	protein_coding	PAAF1	1	ENST00000544909.5	protein_coding	PAAF1-007	0.573120693775579	-0.0185718485179008	-0.511035274090952	0.609552967495657	0.712348464991653	-7.41590042125368	0.802892360728017	-0.000483655839075514	-0.146383242368339	0.885629972377596	1	-10.3483098070019
HAVANA	transcript	ENSG00000175575.12	protein_coding	PAAF1	1	ENST00000540659.1	protein_coding	PAAF1-014	0.0429229371548256	-0.011181841897856	-0.971138142026681	0.331951203954792	0.439195739251917	-7.07558566178938	0.160129784390149	5.21343747712481e-05	0.0224541876612943	0.982391040962488	1	-10.3594830498937
HAVANA	transcript	ENSG00000175575.12	protein_coding	PAAF1	1	ENST00000535936.1	processed_transcript	PAAF1-016	0.0113168417200152	-0.000180667767287319	-0.0258163730578426	0.979414149909319	1	-7.54601644129066	0.00851484241195511	-0.000454124928637606	-1.20743526833797	0.246548252893495	0.495908804876947	-9.61729965888699
HAVANA	transcript	ENSG00000256898.1	processed_pseudogene	RP11-707G14.8	1	ENST00000543613.1	processed_pseudogene	RP11-707G14.8-001	0.00354700211918218	-0.000333899487044308	-0.179850371293538	0.857343237001282	0.912984186370302	-7.53018867933595	0.414615570710364	0.0028244625200602	1.32672428602141	0.205069570721642	0.445835386347384	-9.47185105029175
HAVANA	transcript	ENSG00000187726.8	protein_coding	DNAJB13	2	ENST00000339764.5	protein_coding	DNAJB13-001	0.146191585317889	0.0766646986223525	8.08170482278631	4.87864066478156e-15	3.50277302794427e-14	23.1108535964648	0.0449859762106087	5.40628361569646e-05	0.0935843312255322	0.926717297025567	1	-10.3550736206899
HAVANA	transcript	ENSG00000187726.8	protein_coding	DNAJB13	2	ENST00000535730.1	retained_intron	DNAJB13-005	0.157869707737201	0.0481550072052053	3.25828292834472	0.0011974752323434	0.00260838792321165	-2.29794822090883	0.0769313425133945	8.05201216183769e-05	0.0699619177896756	0.945177536168532	1	-10.3571372219449
HAVANA	transcript	ENSG00000187726.8	protein_coding	DNAJB13	2	ENST00000537753.5	protein_coding	DNAJB13-006	0.0195520243959113	0.00560879711065205	1.17896150023522	0.238976801464969	0.333239571569762	-6.85285153057567	0.0244843474253692	-0.000210166636162321	-0.379051260583836	0.71013023968971	0.934203064744645	-10.2833473071509
HAVANA	transcript	ENSG00000187726.8	protein_coding	DNAJB13	2	ENST00000542350.5	protein_coding	DNAJB13-007	0.00633279153646615	-0.00121172664283071	-0.317195947099113	0.751227940450846	0.831936667141341	-7.49608457387262	0.00977645131451044	-0.000223461744331667	-0.498926449864236	0.625297943260314	0.87045663260003	-10.2278524544168
HAVANA	transcript	ENSG00000187726.8	protein_coding	DNAJB13	2	ENST00000543947.1	protein_coding	DNAJB13-003	0.0345908698132302	0.020095179586889	4.92226917521639	1.16522443927004e-06	3.57290144857219e-06	4.27298003858358	0.0781072044527655	0.00203055498748029	2.88552209259868	0.0116158205954405	0.060024953073266	-6.84207368235661
ENSEMBL	transcript	ENSG00000255847.5	antisense	RP11-167N4.2	3	ENST00000537019.5	antisense	RP11-167N4.2-201	0.00789151473883788	0.0142251161554322	7.28981280765258	1.22793624805114e-12	6.92544762258601e-12	17.6773283112335	0.0902901726556847	0.00126722822586439	1.66264563738736	0.117792180443611	0.31730103041498	-9.00735661978594
HAVANA	transcript	ENSG00000255847.5	antisense	RP11-167N4.2	2	ENST00000540886.1	antisense	RP11-167N4.2-001	0.000817506913166711	0.00191863117330461	1.56407033989986	0.118436625262644	0.181186656334931	-6.32708529945635	0	0	0	1	1	-10.3597524836655
HAVANA	transcript	ENSG00000175567.8	protein_coding	UCP2	2	ENST00000310473.7	protein_coding	UCP2-001	0.196512266208832	0.249531052765593	11.0831590411515	1.15273364386611e-25	2.5612565494149e-24	47.2889350952358	0.342973181715268	-0.000313075121883478	-0.152661324130928	0.880764592302301	1	-10.3473080557637
HAVANA	transcript	ENSG00000175567.8	protein_coding	UCP2	1	ENST00000536983.5	protein_coding	UCP2-002	0.0434823774051476	0.0616273258327563	5.89068026797548	7.08833314116853e-09	2.73178471206149e-08	9.21180009602558	0.0566822594766347	0.00186550626453393	1.11819057944803	0.28162859511321	0.533049650400816	-9.71876181012005
HAVANA	transcript	ENSG00000175567.8	protein_coding	UCP2	2	ENST00000544615.5	protein_coding	UCP2-008	0.122154850743164	0.169763717686582	8.52764037438242	1.80279324599912e-16	1.5028096739129e-15	26.3596427939787	0.362552514807009	0.00500941734046486	1.70492572058985	0.109483081986078	0.301879500339511	-8.9436899104426
HAVANA	transcript	ENSG00000175567.8	protein_coding	UCP2	1	ENST00000545212.1	protein_coding	UCP2-010	0.00297889998709251	-0.00376211257624859	-0.97144393061662	0.331799125456247	0.439032969637031	-7.0752894316341	0	0	0	1	1	-10.3597524836655
HAVANA	transcript	ENSG00000175567.8	protein_coding	UCP2	2	ENST00000545562.2	retained_intron	UCP2-009	0.0861479597829302	0.0656589606363594	3.15203057424428	0.00171915254287266	0.00366464504509031	-2.63135266992915	0.202530650390518	0.00182067965462106	0.455209533370684	0.655684796937254	0.889985766884049	-10.2497988142383
HAVANA	transcript	ENSG00000175567.8	protein_coding	UCP2	2	ENST00000543714.5	retained_intron	UCP2-006	0.14197201052612	0.160543024678857	7.09818417969869	4.38081933702725e-12	2.33511971824787e-11	16.4298830609887	0.299980818909433	0.0066933538258652	2.44979332844145	0.0275016577271263	0.11290692694786	-7.67502228972547
HAVANA	transcript	ENSG00000175567.8	protein_coding	UCP2	2	ENST00000539764.1	protein_coding	UCP2-007	0.168442332015331	0.193043040539088	8.13487176027653	3.31503372706257e-15	2.42180295019048e-14	23.4912306441592	0.261264887372677	0.00082392629263046	0.348170692255704	0.732703738402824	0.952166971108924	-10.2952399164097
HAVANA	transcript	ENSG00000175567.8	protein_coding	UCP2	1	ENST00000542615.5	processed_transcript	UCP2-004	0.0695813017525763	0.0938595323758353	7.42387940264305	4.96560557481187e-13	2.91950164147878e-12	18.5659803895503	0.0870364448222039	-0.000645610014664579	-0.503525370882399	0.622140596699265	0.87045663260003	-10.2254306392884
HAVANA	transcript	ENSG00000175567.8	protein_coding	UCP2	2	ENST00000541027.5	processed_transcript	UCP2-005	0.0759663768745948	0.0942187421225336	6.6972124863674	5.7534671619244e-11	2.74332844623254e-10	13.9080900472626	0.00428081841514875	-0.0002283103154746	-1.1642971115831	0.263060813946653	0.512182731733464	-9.66715003350767
HAVANA	transcript	ENSG00000175567.8	protein_coding	UCP2	2	ENST00000539330.1	retained_intron	UCP2-003	0.0835945855447882	0.0674439984911023	5.42352192479287	9.13274704102062e-08	3.13820659339131e-07	6.73118397227735	0.182025583698082	0.00291204137604827	2.77272346828461	0.01455195616994	0.0709653972371755	-7.06200211963217
HAVANA	transcript	ENSG00000256189.1	processed_pseudogene	RP11-167N4.5	1	ENST00000534962.1	processed_pseudogene	RP11-167N4.5-001	0.121542229192203	0.0730722385844657	6.53034901271348	1.62223314293924e-10	7.38358706486941e-10	12.8946426099662	0.240532599481508	0.00249945475440598	1.81486364290699	0.0902347727540938	0.264635318825767	-8.77325010935327
HAVANA	transcript	ENSG00000256723.1	processed_pseudogene	RP11-167N4.4	1	ENST00000544832.1	processed_pseudogene	RP11-167N4.4-001	0.142243050772176	0.108466258085	9.14091240392779	1.57357421636185e-18	1.62245313832505e-17	31.0370142955427	0.301315914417683	0.00546834032691118	4.76195881848647	0.000274362125925665	0.00379169461746065	-3.05823929327155
HAVANA	transcript	ENSG00000175564.12	protein_coding	UCP3	2	ENST00000314032.8	protein_coding	UCP3-001	0.233460442493605	0.202172104975102	11.5998902936142	1.0567326290728e-27	2.94067777574449e-26	51.938847541251	0.530352552942299	0.0100951692961384	6.24825898840778	1.80068198016347e-05	0.000588948329702549	-0.227366254872528
HAVANA	transcript	ENSG00000175564.12	protein_coding	UCP3	2	ENST00000545271.1	processed_transcript	UCP3-006	0.321391640746614	0.21390041413895	8.74129337329273	3.54878601232901e-17	3.17897043499424e-16	27.9622332069569	0.44791416376557	0.00781962147136565	7.02590839631126	4.88158982158498e-06	0.000256398367749483	1.14109776643809
HAVANA	transcript	ENSG00000175564.12	protein_coding	UCP3	2	ENST00000426995.2	protein_coding	UCP3-004	0.140621900868561	0.0975161832450782	7.48837607759789	3.19780174650935e-13	1.91789997704272e-12	18.998109145656	0.427658663468953	0.0128803577367516	5.99550595213113	2.80193607925884e-05	0.000790743580921755	-0.689465344741544
HAVANA	transcript	ENSG00000175564.12	protein_coding	UCP3	2	ENST00000544614.1	protein_coding	UCP3-005	0.173491849726978	0.0852087691975497	4.97925447697939	8.81484467993996e-07	2.73740113070388e-06	4.54162693528898	0.289490744368417	0.00572717149696104	2.77338432812367	0.0145328094563458	0.0709037087148412	-7.06072120190888
ENSEMBL	transcript	ENSG00000168014.16	protein_coding	C2CD3	3	ENST00000334126.11	protein_coding	C2CD3-201	0.963568779239055	0.475624868811042	12.4859386370822	2.58166692122452e-31	1.09414775980907e-29	60.1873084400552	2.08162576768581	0.0134479369467867	7.10406701550199	4.30085958220993e-06	0.00023670095993693	1.27418373031325
HAVANA	transcript	ENSG00000168014.16	protein_coding	C2CD3	2	ENST00000442398.6	nonsense_mediated_decay	C2CD3-006	0.185586321248676	0.226621451298002	8.60143547079609	1.03170124609417e-16	8.81153606001069e-16	26.9098577003795	0.227203295794405	0.00407940643968779	1.33742971613922	0.201637773524916	0.441157442286433	-9.45826796304826
HAVANA	transcript	ENSG00000168014.16	protein_coding	C2CD3	2	ENST00000542452.1	processed_transcript	C2CD3-018	0.305770262505708	0.212438178251725	8.75438779549363	3.20932965121456e-17	2.88766168021842e-16	28.0614019169385	0.088231452702553	0.00162531788869503	1.28634952253726	0.218436051568901	0.464404748020389	-9.52230398119583
HAVANA	transcript	ENSG00000168014.16	protein_coding	C2CD3	2	ENST00000538625.1	processed_transcript	C2CD3-017	0.0572112144851138	0.0500096429098444	2.4507682613868	0.014598197543816	0.0270389297080045	-4.56341836803994	0.0391968422079665	0.00268778346568913	1.62722755101057	0.125168387783301	0.326762104409075	-9.05985092338822
HAVANA	transcript	ENSG00000168014.16	protein_coding	C2CD3	2	ENST00000540452.1	processed_transcript	C2CD3-020	0.066739490959491	-0.00536561389721783	-0.335113148618662	0.737680927969188	0.820922154131067	-7.49024630938356	0.0196437303826887	0.00134699865481294	1.62402609016702	0.125854349822482	0.326762104409075	-9.06455752119848
HAVANA	transcript	ENSG00000168014.16	protein_coding	C2CD3	2	ENST00000313663.11	protein_coding	C2CD3-001	0.132556912102551	0.0206131402107315	1.08007630832728	0.280631304080378	0.381842849005619	-6.96417610549663	0.0470780053688858	-0.000751209671429852	-0.631683857971017	0.537403464732231	0.798748004223249	-10.1493893769136
HAVANA	transcript	ENSG00000168014.16	protein_coding	C2CD3	2	ENST00000414160.6	protein_coding	C2CD3-005	0.101460403982439	0.0222149531289218	1.06567658408105	0.287086557475697	0.389166580572877	-6.97957824795059	0.155605998848385	-0.000779259125524909	-0.255047356878561	0.802260373813693	1	-10.3250679060426
HAVANA	transcript	ENSG00000168014.16	protein_coding	C2CD3	1	ENST00000538361.1	protein_coding	C2CD3-016	0.166512667855993	0.0964290013464686	6.41374651405383	3.30594635141407e-10	1.45856951167702e-09	12.1992390983362	0.274292751416382	0.00463740083368389	2.68366125347516	0.0173693472578983	0.0808396672743151	-7.23373384449035
HAVANA	transcript	ENSG00000168014.16	protein_coding	C2CD3	1	ENST00000542484.1	processed_transcript	C2CD3-015	0.455535952661904	0.2339072752571	8.07774440707904	5.02072634392199e-15	3.5998884605882e-14	23.0825957595117	0.509102795265226	0.0052831342057392	2.09097459092255	0.0545398605345924	0.184817766801122	-8.31707530757087
HAVANA	transcript	ENSG00000168014.16	protein_coding	C2CD3	2	ENST00000535645.1	processed_transcript	C2CD3-014	0.191160377164286	0.192904619522785	5.46751260864438	7.23282566047216e-08	2.5119370020364e-07	6.95706414683575	0.49223060515888	0.0125249823360564	2.39366289139301	0.0306668828238487	0.122139027779717	-7.77853255348624
HAVANA	transcript	ENSG00000168014.16	protein_coding	C2CD3	2	ENST00000540057.1	retained_intron	C2CD3-013	0.177100106169801	0.0735895722869429	3.78019887760727	0.00017571057013743	0.000424966855574992	-0.507456718587814	0.200887813981475	0.000611257884868382	0.317327815543288	0.755507918500976	0.97018058529989	-10.3061258009354
HAVANA	transcript	ENSG00000168014.16	protein_coding	C2CD3	2	ENST00000537285.1	processed_transcript	C2CD3-012	0.661662212674923	0.346852726519753	8.37682432458742	5.58001800129438e-16	4.42058225576006e-15	25.2461753647928	1.05594478229386	0.0226631825513653	4.12676321196087	0.000953692064108579	0.00936659975448032	-4.33633598081305
HAVANA	transcript	ENSG00000168014.16	protein_coding	C2CD3	2	ENST00000366334.3	retained_intron	C2CD3-019	0.513152177259841	0.174225129462015	6.15832492451534	1.51650613942962e-09	6.26339163654336e-09	10.7131932747957	0.857775080831161	0.00611236339869573	2.05971723479957	0.0578055538687653	0.192605619420627	-8.37055743888933
HAVANA	transcript	ENSG00000168014.16	protein_coding	C2CD3	2	ENST00000415191.6	retained_intron	C2CD3-002	0.979625487380202	0.298683656864489	8.12164227602609	3.6502288527337e-15	2.65414441580287e-14	23.396403287006	0.379504129939602	0.00188606052634973	1.04702579192734	0.312189311758524	0.568332341708834	-9.79495510424585
HAVANA	transcript	ENSG00000168014.16	protein_coding	C2CD3	1	ENST00000539061.5	protein_coding	C2CD3-003	0.536602896985004	0.352767036461333	12.8160722148232	1.07401546111832e-32	5.29296159435926e-31	63.3424155908925	2.55191426524561	0.0223290077004319	9.43503479094613	1.39602037829082e-07	3.6809590747744e-05	4.89080190569723
HAVANA	transcript	ENSG00000168014.16	protein_coding	C2CD3	2	ENST00000436679.2	retained_intron	C2CD3-011	0.105839404615385	0.0646931476841133	6.07112113019523	2.52178109272137e-09	1.01713166394678e-08	10.2176902536998	0.22067373518346	0.0026796584344165	1.63099986992699	0.124364246356798	0.326762104409075	-9.0542968584259
HAVANA	transcript	ENSG00000168014.16	protein_coding	C2CD3	2	ENST00000541922.1	processed_transcript	C2CD3-009	0.100617770621506	-0.0127126042048685	-0.834994860535384	0.404121227055921	0.515974661694925	-7.19823980116962	0.0703737402816729	0.00211825470811453	2.20577183570805	0.0439531799942492	0.158365274609507	-8.1170394610372
HAVANA	transcript	ENSG00000168014.16	protein_coding	C2CD3	2	ENST00000535954.1	protein_coding	C2CD3-007	0.111149770058975	0.0672880253397483	3.71979972769049	0.000222080291817675	0.000530666216962831	-0.727551825801718	0.114662513109578	-0.000312684086101262	-0.15753082095755	0.87699425019504	1	-10.3465021925182
HAVANA	transcript	ENSG00000168014.16	protein_coding	C2CD3	2	ENST00000544293.1	retained_intron	C2CD3-010	0.370326440818053	0.0179058421815604	0.75060501728508	0.453245109917028	0.565675929361677	-7.26501049943824	0.418395693873272	0.00466923291107362	2.4981983985015	0.0250242077480257	0.105645934270507	-7.58496101858673
HAVANA	transcript	ENSG00000168014.16	protein_coding	C2CD3	2	ENST00000542930.1	retained_intron	C2CD3-008	0.0627159123072933	0.0396863402303373	2.61013295433531	0.00932341757057597	0.0178426193005943	-4.1655852917177	0.0548867187440783	-0.000359530332577478	-0.229367564561852	0.821779802598612	1	-10.3316888435283
HAVANA	transcript	ENSG00000256098.1	processed_pseudogene	RP11-691F15.1	1	ENST00000537692.1	processed_pseudogene	RP11-691F15.1-001	0.00255522025409683	-0.00326934903178253	-0.838799091412554	0.401984736028629	0.513761077267351	-7.19506285578832	0.8995663792044	-0.00316906475270698	-0.465633871062839	0.648378831067995	0.884140925198368	-10.2447427878896
HAVANA	transcript	ENSG00000214517.9	protein_coding	PPME1	2	ENST00000328257.12	protein_coding	PPME1-001	2.25492978668099	0.320452389613176	5.37686644208562	1.1675843216531e-07	3.96813025911578e-07	6.49339240372753	4.13297704831705	0.00047061299785307	0.224119172587561	0.825784686227751	1	-10.3329562674075
HAVANA	transcript	ENSG00000214517.9	protein_coding	PPME1	2	ENST00000542710.3	processed_transcript	PPME1-006	0.386853042920927	-0.120861024453391	-3.37357753981842	0.000799853109930183	0.00178247528243391	-1.92420039184027	0.712487550084339	-0.0132675633901635	-2.0448233928711	0.0594239742620652	0.196490820362436	-8.39588605340267
HAVANA	transcript	ENSG00000214517.9	protein_coding	PPME1	1	ENST00000398427.6	protein_coding	PPME1-002	0.785076980387558	0.405583146445663	9.73586647992668	1.27638875027961e-20	1.64532615872056e-19	35.7935507242424	0.678181925694857	0.0113581817799814	2.42470678896201	0.0288758840068447	0.116931441725191	-7.72141031899426
HAVANA	transcript	ENSG00000214517.9	protein_coding	PPME1	2	ENST00000544401.2	processed_transcript	PPME1-007	0.0306846132475622	0.000771328827659898	0.0566318177799391	0.954861215746128	0.983427151703636	-7.54474703348115	0.18714985728133	-7.91562729019637e-05	-0.0154691108425942	0.98786828558257	1	-10.3596246067961
HAVANA	transcript	ENSG00000214517.9	protein_coding	PPME1	2	ENST00000543525.3	retained_intron	PPME1-003	0.672680015748999	0.150524731333696	3.8026892229633	0.000160906596080245	0.000390904783893088	-0.424646507009872	0.866700319197789	0.0153009446914951	4.28736622629385	0.00069342214881791	0.00743447549773456	-4.01074682007515
HAVANA	transcript	ENSG00000214517.9	protein_coding	PPME1	2	ENST00000535205.5	retained_intron	PPME1-008	0.80726275520132	0.023752556581371	0.484497527382757	0.628245959286065	0.728714119749851	-7.42909379955382	1.2195665558482	0.0181157001645866	4.49540913666523	0.000460499275958102	0.0055022116522173	-3.591146934103
HAVANA	transcript	ENSG00000214517.9	protein_coding	PPME1	2	ENST00000541340.5	retained_intron	PPME1-004	0.63689677762009	0.280387226865122	9.10578635770859	2.07739075755372e-18	2.11450585850219e-17	30.7627881171257	1.26155112578116	0.00939628702880625	4.35193049530986	0.000610428307808585	0.0067681501342949	-3.88023439676001
HAVANA	transcript	ENSG00000214517.9	protein_coding	PPME1	2	ENST00000538501.5	retained_intron	PPME1-009	0.334835210346028	0.0238859468435472	0.561396278159063	0.574780103144055	0.681013624665472	-7.38893139953937	0.754151366548934	0.0235840199831139	3.61820010805892	0.00264727653977134	0.0199358140279702	-5.3715479607535
HAVANA	transcript	ENSG00000214517.9	protein_coding	PPME1	2	ENST00000539021.1	retained_intron	PPME1-005	0.375431228963036	0.10699742691357	5.59955947091082	3.55787574739373e-08	1.27518244793922e-07	7.64477954106477	0.795642304775739	0.00833887860868166	4.85486167591364	0.000229486075472053	0.0033461836173975	-2.87396303280137
HAVANA	transcript	ENSG00000280269.1	TEC	AP000577.2	2	ENST00000624366.1	TEC	AP000577.2-001	0.711276400733613	0.140137432734647	4.6255545543701	4.76953539431763e-06	1.36998346779302e-05	2.91972300628181	1.21898148548285	0.00993796447856146	4.82510203214464	0.000242971701914909	0.00348436816913132	-2.93290369693557
HAVANA	transcript	ENSG00000149380.11	protein_coding	P4HA3	1	ENST00000540363.1	processed_transcript	P4HA3-008	0.0121826432008522	0.0235765987066091	2.76330192801322	0.00593393555076611	0.0117161394671015	-3.76026308080646	0.880885610044966	0.00151941850190325	0.40892031120033	0.688560346227252	0.916857598998061	-10.2709028371541
HAVANA	transcript	ENSG00000149380.11	protein_coding	P4HA3	2	ENST00000524388.5	nonsense_mediated_decay	P4HA3-002	0.0363566764307334	0.0144659434672907	3.68007455051803	0.000258618177195777	0.00061289670075065	-0.870482844878733	0.233406230800175	0.000929254464546324	0.726147024498067	0.479280681163251	0.745497968535487	-10.0829613575829
HAVANA	transcript	ENSG00000149380.11	protein_coding	P4HA3	2	ENST00000532689.6	nonsense_mediated_decay	P4HA3-006	0.267357841500824	0.0904219119611062	4.24338923259964	2.62659112934885e-05	6.96493396688755e-05	1.29090847594318	0	0	0	1	1	-10.3597524836655
HAVANA	transcript	ENSG00000149380.11	protein_coding	P4HA3	2	ENST00000331597.8	protein_coding	P4HA3-001	0.00678607763351787	-0.00012792445659668	-0.0481473199354632	0.961618147983207	0.988241165148762	-7.54519120615525	0.00552646145032861	-0.000294744610684192	-1.63217296255962	0.124115088816034	0.326762104409075	-9.05256787861076
HAVANA	transcript	ENSG00000149380.11	protein_coding	P4HA3	2	ENST00000525968.1	nonsense_mediated_decay	P4HA3-003	0.0165134360568097	0.00145690574411694	0.463127283690871	0.643475572810351	0.741923875823021	-7.43920732804496	0.0317938695179748	0.000753699252283853	2.04523676051148	0.0593785012657956	0.196383433481781	-8.39518444456196
HAVANA	transcript	ENSG00000149380.11	protein_coding	P4HA3	2	ENST00000427714.2	protein_coding	P4HA3-004	0.00847065853072561	-0.000870733822072599	-0.300661319873533	0.763798318361886	0.84212387901225	-7.5011878879927	0.00104477121070891	-5.57211312378086e-05	-0.738915279573764	0.471724354921519	0.738186798630394	-10.0733207313445
HAVANA	transcript	ENSG00000149380.11	protein_coding	P4HA3	2	ENST00000531716.1	retained_intron	P4HA3-005	0.01230671482927	0.000200887551109611	0.0546149703321993	0.956467127576563	0.984596457191607	-7.54485913490098	0.0455858423280491	0.000421621940652741	0.491698191264777	0.630275822011232	0.871195545891315	-10.2316154807402
ENSEMBL	transcript	ENSG00000206913.1	snoRNA	SNORA7	3	ENST00000384186.1	snoRNA	SNORA7.3-201	0.00806705402844088	0.0046409011644454	0.519851853932293	0.603397962542589	0.706866708340861	-7.41136171441507	0.720519004816016	-0.0115929246838699	-1.49343498838352	0.156713683431639	0.372833903110663	-9.25091823008375
HAVANA	transcript	ENSG00000246211.2	lincRNA	RP11-632K5.3	2	ENST00000502071.2	lincRNA	RP11-632K5.3-001	0.108843555919326	0.0505123047972688	6.99853732718322	8.39951854036347e-12	4.35294716536583e-11	15.7919213498305	0.0500749181114941	0.000247427883302287	0.667779229165301	0.51473959359436	0.778228234547245	-10.1250316936518
HAVANA	transcript	ENSG00000165434.7	protein_coding	PGM2L1	2	ENST00000298198.4	protein_coding	PGM2L1-001	2.79744760215956	0.394609074651716	5.93188517997895	5.6107963178825e-09	2.1843819630422e-08	9.4391852009902	4.9838237739908	0.0058142958627159	1.66537881509067	0.117238941586317	0.316326944678702	-9.00327360203728
HAVANA	transcript	ENSG00000165434.7	protein_coding	PGM2L1	2	ENST00000622957.1	TEC	PGM2L1-002	0.103766452562675	0.0705975066990711	4.32102046534256	1.87604018480374e-05	5.05709359876055e-05	1.61126168036153	0.390080528394976	0.00170030643459017	0.66762871405119	0.514832948924843	0.778269340578407	-10.1251359101936
HAVANA	transcript	ENSG00000212961.4	processed_pseudogene	HNRNPA1P40	1	ENST00000426371.2	processed_pseudogene	HNRNPA1P40-001	0.22297011369555	0.0683432541478046	4.55080378665494	6.72386977568261e-06	1.90095784663012e-05	2.59094962685319	0.35939925375016	0.00550957960250525	4.06878715832134	0.00107052804023424	0.0101969833277182	-4.45413960368688
HAVANA	transcript	ENSG00000254631.5	antisense	RP11-702H23.4	2	ENST00000531906.5	antisense	RP11-702H23.4-002	0.0844490655628311	0.0381251507647094	3.19027879267644	0.00151103518533295	0.00324689590383112	-2.5125571240799	0.0580996078724669	0.000422637543684411	0.334482877125799	0.742793361777633	0.960269168748566	-10.3001936246591
HAVANA	transcript	ENSG00000254631.5	antisense	RP11-702H23.4	2	ENST00000533008.1	antisense	RP11-702H23.4-001	0.0430715876453794	0.0552320469735637	4.51312161199413	7.98045145168742e-06	2.23897613760454e-05	2.42708153762766	0.00756384732932994	-0.000403405190897597	-1.20333701328217	0.248081707900664	0.497162338891651	-9.62209961754562
ENSEMBL	transcript	ENSG00000264402.1	miRNA	MIR548AL	3	ENST00000578416.1	miRNA	MIR548AL-201	4.04850686347394	0.315673475525961	3.23159342107293	0.00131255713064375	0.00284442885101822	-2.38269297331449	0.23990390193681	-0.00828837689826104	-1.08006494965119	0.297711509605903	0.551785147314193	-9.76011152525541
HAVANA	transcript	ENSG00000255440.1	sense_intronic	RP11-632K5.2	1	ENST00000524441.1	sense_intronic	RP11-632K5.2-001	0.0214337220895596	0.00963655976548315	2.05218561454844	0.0406741430692892	0.0692213826715388	-5.45102847239043	0.0193657788224249	0.000352997687520784	0.74947847940697	0.465528212346723	0.73195420837041	-10.0652272547507
HAVANA	transcript	ENSG00000175538.10	protein_coding	KCNE3	2	ENST00000310128.8	protein_coding	KCNE3-001	0.512779868738759	0.158572925161064	6.62341225598286	9.12332463503925e-11	4.26097870817366e-10	13.4572215663338	0.400243828831901	7.58511963353562e-05	0.0819102708049202	0.935835476865901	1	-10.3561678781789
HAVANA	transcript	ENSG00000175538.10	protein_coding	KCNE3	2	ENST00000525550.1	protein_coding	KCNE3-003	0.178191026561144	-0.00357271152722046	-0.184739210583365	0.853508841607816	0.910288947676283	-7.52929817871826	0.100511610377097	0.00059938511648863	0.41136262655895	0.686808644299014	0.915422949555334	-10.2698444796977
HAVANA	transcript	ENSG00000175538.10	protein_coding	KCNE3	2	ENST00000532569.5	protein_coding	KCNE3-005	0.0127783405753679	0.00759777897270897	0.895762502985062	0.370812641919042	0.481127186312189	-7.14577037659243	0	0	0	1	1	-10.3597524836655
HAVANA	transcript	ENSG00000175538.10	protein_coding	KCNE3	2	ENST00000531854.5	protein_coding	KCNE3-008	0.0237992925577312	-0.0222040380888526	-3.33654010331753	0.000911714938186445	0.00201541090248437	-2.04561876506231	0.0540966917895069	-0.00239917721691834	-2.08154236271695	0.0555069728626636	0.187242263582435	-8.33326007100185
HAVANA	transcript	ENSG00000175538.10	protein_coding	KCNE3	2	ENST00000529425.5	protein_coding	KCNE3-006	0.0505909640402407	0.00284138203527315	0.261764883183596	0.793611008811803	0.865248345671216	-7.51211635221148	0.0177578512883617	-0.00067355834235284	-1.2235125953984	0.240603418872352	0.493554373740185	-9.59834100741665
HAVANA	transcript	ENSG00000175538.10	protein_coding	KCNE3	2	ENST00000526855.1	protein_coding	KCNE3-007	0.022476462793233	0.00189163878227551	0.244420288236738	0.807006059788549	0.875232350389195	-7.51650237376467	0.00767904857248583	-0.000409549257199244	-1.20391315679564	0.247865685990172	0.497031906499841	-9.62142563353645
HAVANA	transcript	ENSG00000254928.1	antisense	RP11-702H23.6	1	ENST00000530510.1	antisense	RP11-702H23.6-001	0.528177279802752	0.243770146534575	6.45317425258069	2.60165416128499e-10	1.15950571770238e-09	12.4331972416441	0.0570962163555512	-0.000737808923406579	-0.641172778384816	0.531392114490279	0.793585467722809	-10.143109914973
HAVANA	transcript	ENSG00000255444.1	processed_pseudogene	CYCSP27	1	ENST00000527643.1	processed_pseudogene	CYCSP27-001	0.00449672064673812	0.00458262148376239	1.33920237822325	0.181116058011561	0.262855932706388	-6.65188666639285	0.0197895547186014	0.00135699803784695	1.62408868246408	0.125840907502991	0.326762104409075	-9.06446556323863
HAVANA	transcript	ENSG00000254974.1	processed_pseudogene	RP11-702H23.2	1	ENST00000524889.1	processed_pseudogene	RP11-702H23.2-001	0.233431198535892	0.150724099020928	5.90363353663177	6.58707516274194e-09	2.5470490744827e-08	9.28313302445996	0.646993638398822	0.00602922687868682	1.93407193106296	0.0728188476098012	0.227472628757301	-8.58095114037213
HAVANA	transcript	ENSG00000175536.6	protein_coding	LIPT2	1	ENST00000527115.1	protein_coding	LIPT2-003	0.469651724871842	0.0767608773941692	2.99207766974683	0.00290838633004676	0.00600754567720006	-3.1132099710269	0.651075537750944	-0.00475644193102391	-1.28947911812653	0.217375769489814	0.463062675118983	-9.51843734603076
HAVANA	transcript	ENSG00000175536.6	protein_coding	LIPT2	2	ENST00000310109.4	protein_coding	LIPT2-001	0.0508560382555559	0.00387380614718265	0.444153591884286	0.657124590515233	0.753584887803003	-7.44780472118829	0.191359166853622	0.00214999574175056	1.09087577253541	0.293083466599817	0.546609416502272	-9.74850996911741
HAVANA	transcript	ENSG00000175536.6	protein_coding	LIPT2	2	ENST00000528085.1	protein_coding	LIPT2-002	0.007865235807072	0.00549489701300088	0.82423780541321	0.410199264318316	0.522265149261839	-7.20714517491252	0	0	0	1	1	-10.3597524836655
HAVANA	transcript	ENSG00000254837.2	lincRNA	AP001372.2	2	ENST00000526036.1	lincRNA	AP001372.2-001	1.3573411620858	0.386980626174358	9.88273187688594	3.77020295313054e-21	5.15279432065023e-20	36.9992730655409	1.84307669192158	0.00179983406080005	0.986500154786904	0.340027458452642	0.599724479313311	-9.85635774661251
ENSEMBL	transcript	ENSG00000254837.2	lincRNA	AP001372.2	3	ENST00000612462.1	lincRNA	AP001372.2-201	1.11204885199548	0.526625587215234	9.8138546145475	6.68950758538903e-21	8.8963068922798e-20	36.4322938407526	2.13303468098533	0.0132827509633596	3.50181139908015	0.00334938559320309	0.023749155614988	-5.60809597053788
HAVANA	transcript	ENSG00000077514.8	protein_coding	POLD3	2	ENST00000528481.5	protein_coding	POLD3-010	0.155760027038527	0.0497167005791842	1.61800443628885	0.106295168513891	0.164700581429993	-6.24177192145346	0.187926130880502	0.00154517546857885	0.42408984240415	0.677710576409924	0.907791332756731	-10.2642296637329
HAVANA	transcript	ENSG00000077514.8	protein_coding	POLD3	2	ENST00000263681.6	protein_coding	POLD3-001	0.748998856012464	0.272834331115833	9.65896961243909	2.40545320243526e-20	3.01815544315264e-19	35.1671376150881	1.46924135011895	0.00184678430275924	0.918286699909761	0.37345770092228	0.636278491180055	-9.92170964502002
HAVANA	transcript	ENSG00000077514.8	protein_coding	POLD3	2	ENST00000532784.5	processed_transcript	POLD3-004	0.567908604081902	0.189765966469633	6.00870964751673	3.615786484518e-09	1.43548477252576e-08	9.8668002969549	0.287512513038032	0.0051101521564139	2.3153420035988	0.0356644091967757	0.136149507623768	-7.92119719820574
HAVANA	transcript	ENSG00000077514.8	protein_coding	POLD3	2	ENST00000527458.5	protein_coding	POLD3-002	0.298732300473803	0.263989160925514	10.1844284828659	2.96694171812714e-22	4.55862414724646e-21	39.5137852997777	0.30438691762432	0.00576279033952483	2.01437743005409	0.0628622196326093	0.204645741704488	-8.44734450299467
HAVANA	transcript	ENSG00000077514.8	protein_coding	POLD3	2	ENST00000532497.5	protein_coding	POLD3-003	0.0384339979343706	0.0452099507798867	2.99411533373947	0.00288937814201616	0.00597098228916725	-3.10722354624281	0.28161188641065	0.0104757581722015	2.21624604003503	0.0430890617169922	0.156099312215302	-8.09851782458433
HAVANA	transcript	ENSG00000077514.8	protein_coding	POLD3	2	ENST00000530511.5	protein_coding	POLD3-005	0.0261213851719443	0.0252989559155125	2.51063219201936	0.0123674827276373	0.0231901221058363	-4.4168397963173	0.0890720717927436	-0.00165732229605789	-1.05686902911568	0.307823206856824	0.563663636977529	-9.78467123017549
HAVANA	transcript	ENSG00000077514.8	protein_coding	POLD3	2	ENST00000531615.1	protein_coding	POLD3-006	0.369523063267789	0.0895565895577288	2.66769689911611	0.00788627066571158	0.0152709668986254	-4.01589024392201	0.637123987693515	-0.00806370409174961	-1.73237597795737	0.104366558515159	0.292106129753061	-8.90178423932688
HAVANA	transcript	ENSG00000077514.8	protein_coding	POLD3	2	ENST00000524752.1	protein_coding	POLD3-007	0.288953609798484	0.00601383966177324	0.262375190026859	0.793140760345123	0.86488023292852	-7.51195654778487	0.48092064051925	0.00344675684154337	1.26150884918333	0.226998072075742	0.475981454428639	-9.5527285994587
HAVANA	transcript	ENSG00000077514.8	protein_coding	POLD3	2	ENST00000530163.1	retained_intron	POLD3-008	0.481282411040514	0.189989968474974	6.78268220149618	3.35619085084998e-11	1.6383375620866e-10	14.4354526457073	0.781003466876427	0.00395759812671349	1.22079947052726	0.241598739832645	0.493554373740185	-9.60155469957941
HAVANA	transcript	ENSG00000077514.8	protein_coding	POLD3	1	ENST00000532954.1	protein_coding	POLD3-009	0.148731495962772	0.0393384137631563	2.28280864081667	0.0228625101503783	0.0408751635619658	-4.95621483352916	0.0134411805606484	-0.000716862963234583	-1.21676969619048	0.243082988293105	0.493721152325884	-9.60631723829814
HAVANA	transcript	ENSG00000254500.1	processed_pseudogene	RANP3	1	ENST00000530970.1	processed_pseudogene	RANP3-001	0.574009284373101	0.26135040780978	5.71177650054532	1.92565169815185e-08	7.09502331954522e-08	8.24057389729601	0.59300873195253	0.00810954304235615	1.55522209374668	0.141396076347672	0.34782496331581	-9.16413448054315
ENSEMBL	transcript	ENSG00000223202.1	misc_RNA	RN7SKP297	3	ENST00000411270.1	misc_RNA	RN7SKP297-201	0.0890560202597395	0.0248467149553972	1.40523924914225	0.160574010568866	0.236719230680127	-6.5616779792882	0.0187861153795347	-0.000429396922960793	-0.502233698654848	0.623026609694645	0.87045663260003	-10.2261130081103
HAVANA	transcript	ENSG00000054938.15	protein_coding	CHRDL2	2	ENST00000529912.5	protein_coding	CHRDL2-010	0.0232147542931741	0.012259581516194	1.600935526228	0.110025700270814	0.169779174795354	-6.26908126296018	0.0961262439361038	0.000958081772612352	0.401765728184633	0.693702440127632	0.920758663579611	-10.2739677579614
HAVANA	transcript	ENSG00000054938.15	protein_coding	CHRDL2	2	ENST00000525413.5	protein_coding	CHRDL2-009	0.00498107852976769	-0.00154901626838557	-0.587968270816519	0.556820272126444	0.664665394318199	-7.37368223029965	0.0203962410309767	0.000155399931664584	0.166195958061094	0.870292716766605	1	-10.3450058322729
HAVANA	transcript	ENSG00000054938.15	protein_coding	CHRDL2	2	ENST00000376324.7	nonsense_mediated_decay	CHRDL2-007	0.0017733506774115	0.00302640953484993	3.11218546962525	0.00196382738334226	0.00415481398323069	-2.75364362708616	0.00519669438229286	0.000220198095877692	1.13264880055188	0.275702811258796	0.52641797196646	-9.70276498632533
HAVANA	transcript	ENSG00000054938.15	protein_coding	CHRDL2	2	ENST00000263671.9	protein_coding	CHRDL2-001	0.0099875334819952	0.00617885528178596	2.72764010925999	0.00660429443036468	0.0129435736736703	-3.85663654332601	0.0239122910642548	-0.000228528029362148	-0.465870948601445	0.648213104579067	0.883973188176795	-10.244626507632
HAVANA	transcript	ENSG00000054938.15	protein_coding	CHRDL2	2	ENST00000376332.7	protein_coding	CHRDL2-002	0.000618090461587106	-0.000740171198910965	-1.31223051039924	0.190047225772802	0.273997966520302	-6.68749156124153	0.0149797068386624	0.000294795266446068	0.862628100811113	0.402352567317392	0.667520420572007	-9.97193803360901
ENSEMBL	transcript	ENSG00000054938.15	protein_coding	CHRDL2	3	ENST00000622063.4	protein_coding	CHRDL2-201	0.000363007635496005	5.63374242139254e-06	0.0148433793947466	0.988163079717582	1	-7.54623935807061	0.00326469047084764	2.48738321588391e-05	0.154503100873361	0.879338189074117	1	-10.3470062215563
HAVANA	transcript	ENSG00000054938.15	protein_coding	CHRDL2	2	ENST00000534159.5	processed_transcript	CHRDL2-004	0.00170440716432296	-0.000235478680702962	-0.303256059463547	0.761821447325551	0.840503098128864	-7.50040509879681	0.0247364483857271	0.000569759522585955	1.6809599923943	0.114127942315002	0.310500460264453	-8.9799105519962
HAVANA	transcript	ENSG00000054938.15	protein_coding	CHRDL2	2	ENST00000534276.5	nonsense_mediated_decay	CHRDL2-005	0.000539879858437824	0.000254256028951669	0.346140224842463	0.729383608322151	0.814160020959835	-7.48649380854636	0	0	0	1	1	-10.3597524836655
HAVANA	transcript	ENSG00000054938.15	protein_coding	CHRDL2	2	ENST00000528471.1	nonsense_mediated_decay	CHRDL2-006	0.000918110858960874	0.000696067532742035	0.977569751330299	0.32876207583315	0.435712890652492	-7.06933552101696	0.00575215280129784	0.00020665032924269	1.05732239015474	0.30762319345652	0.563397696976269	-9.78419558567447
HAVANA	transcript	ENSG00000054938.15	protein_coding	CHRDL2	1	ENST00000528789.1	protein_coding	CHRDL2-003	0.00178411865141958	-0.000690699188623211	-0.440984966193363	0.659415371308252	0.755561602586607	-7.44920548251066	0.00726288488565992	0.000230145699961207	0.910458768460755	0.377433776426617	0.64067138044771	-9.92894354931066
HAVANA	transcript	ENSG00000279353.1	TEC	RP11-864N7.4	2	ENST00000624759.1	TEC	RP11-864N7.4-001	0.372586580749387	0.101601162967145	5.07276615560231	5.54381991754045e-07	1.75764117716847e-06	4.98852597499265	0.0853215434706358	0.00181130433500275	2.35239345560444	0.0332112908117584	0.129461622536467	-7.85397154072415
ENSEMBL	transcript	ENSG00000265902.1	miRNA	MIR4696	3	ENST00000581431.1	miRNA	MIR4696-201	0.00803676057922272	-0.00461586410886975	-0.410867766836318	0.681346334622216	0.774321880003697	-7.46201915129414	0	0	0	1	1	-10.3597524836655
HAVANA	transcript	ENSG00000241097.2	processed_pseudogene	RP11-864N7.1	1	ENST00000461163.2	processed_pseudogene	RP11-864N7.1-001	0.00547150660100261	0.00326039851007706	0.811946608255638	0.417210423638916	0.529327765831419	-7.21717964604273	0	0	0	1	1	-10.3597524836655
HAVANA	transcript	ENSG00000227615.1	processed_pseudogene	RP11-864N7.2	2	ENST00000428553.1	processed_pseudogene	RP11-864N7.2-001	0.054512676852273	0.0440374437543464	3.37317801797102	0.000800988418687486	0.00178474113258847	-1.92551696104635	0.265395280938546	0.00749769618990365	1.24720463407079	0.23204722297879	0.483027529215652	-9.57003218953747
HAVANA	transcript	ENSG00000166439.5	protein_coding	RNF169	2	ENST00000299563.4	protein_coding	RNF169-001	1.69070381260422	0.668014264260606	13.9477801243513	1.47575753656545e-37	1.33223740334487e-35	74.4571851831138	2.5643186493862	0.00778564208576414	3.39397862628562	0.00416583922307811	0.027955082338777	-5.82666565425275
HAVANA	transcript	ENSG00000166439.5	protein_coding	RNF169	2	ENST00000527301.1	protein_coding	RNF169-002	0.0281625072672373	0.0503308593151419	2.38495535215297	0.0174545609541734	0.0318985109612696	-4.72057745874026	0	0	0	1	1	-10.3597524836655
HAVANA	transcript	ENSG00000166435.15	protein_coding	XRRA1	2	ENST00000530562.5	nonsense_mediated_decay	XRRA1-004	0.334092063226464	0.159304232931569	8.29776337079211	1.00305432001758e-15	7.73760002024793e-15	24.6684413530604	0.527091656210731	0.00841631707866909	5.91255586381175	3.24572903426746e-05	0.000868519064365222	-0.842944919753334
HAVANA	transcript	ENSG00000166435.15	protein_coding	XRRA1	2	ENST00000340360.10	protein_coding	XRRA1-001	0.490975428553055	0.176027965748112	5.02970245519964	6.86988086724477e-07	2.15713819980791e-06	4.78178871714205	0.886881831173949	0.00756985919537458	3.52625118533361	0.00318787689104701	0.0228767568034142	-5.55847067426519
HAVANA	transcript	ENSG00000166435.15	protein_coding	XRRA1	2	ENST00000321448.12	protein_coding	XRRA1-002	0.234113538177762	0.275400118762882	10.2986952982955	1.11845985892747e-22	1.7991157694726e-21	40.4790911067976	0.507925349092431	0.000725342019390106	0.160202386637112	0.874927021354913	1	-10.3460493577793
HAVANA	transcript	ENSG00000166435.15	protein_coding	XRRA1	2	ENST00000531849.5	nonsense_mediated_decay	XRRA1-003	0.121364160787332	0.135153367597572	8.31248834067908	8.99544070015089e-16	6.97389841446144e-15	24.7757299947369	0.674945717220787	0.00416763126851452	1.27495451946242	0.222331319374484	0.469540608668333	-9.53631931676102
HAVANA	transcript	ENSG00000166435.15	protein_coding	XRRA1	2	ENST00000531449.5	nonsense_mediated_decay	XRRA1-007	0.014749462236214	0.0137211184082435	1.94823038319959	0.0519490902270785	0.0864393927173047	-5.65714641890291	0.01116354695133	0.000130034396335915	0.355644372033628	0.727216054369245	0.947863943810829	-10.2924526880787
HAVANA	transcript	ENSG00000166435.15	protein_coding	XRRA1	2	ENST00000527087.5	protein_coding	XRRA1-009	0.268492209975744	0.192271052363201	6.58509455920372	1.15721291643285e-10	5.34507255938855e-10	13.224777033808	0.323364334766446	0.000834880911572734	0.387239924053552	0.704190224985609	0.929379055047962	-10.2800275489545
HAVANA	transcript	ENSG00000166435.15	protein_coding	XRRA1	2	ENST00000431210.2	retained_intron	XRRA1-008	0.268746056067234	0.132669898624847	5.75584969066966	1.50894876771172e-08	5.61572623821599e-08	8.47740705167452	1.29827242225828	0.0158512641041093	6.9675134807055	5.3689539343544e-06	0.000272489543262321	1.04113656073115
HAVANA	transcript	ENSG00000166435.15	protein_coding	XRRA1	1	ENST00000530280.1	processed_transcript	XRRA1-018	0.169323879104201	0.0858913213205035	2.79300733003418	0.00542318458035664	0.0107741894737512	-3.67905982194569	0.282120938886641	0.0054194899035192	0.873165319271298	0.396770934270076	0.661599785313015	-9.96264530804944
HAVANA	transcript	ENSG00000166435.15	protein_coding	XRRA1	2	ENST00000529926.1	retained_intron	XRRA1-020	0.200214653760647	0.0939366857662175	3.97487439985652	8.08438206971676e-05	0.000203193592943731	0.224662126469943	0.854374634270009	0.00642484812094859	2.10103328084489	0.0535256385177275	0.182349757707035	-8.29977231783219
HAVANA	transcript	ENSG00000166435.15	protein_coding	XRRA1	2	ENST00000528819.1	processed_transcript	XRRA1-006	0.322750413178945	0.227389308456358	5.03934601341622	6.54861421426545e-07	2.06080657303815e-06	4.82794664359502	0.155596630567611	0.00751624895258584	2.14117510511542	0.0496490724837262	0.172820719788748	-8.23028289121003
HAVANA	transcript	ENSG00000166435.15	protein_coding	XRRA1	2	ENST00000525407.5	protein_coding	XRRA1-016	0.442178205277174	0.0690021856372914	1.67804041218334	0.0939669711028172	0.14755496830056	-6.14344165154236	0.31131720258668	0.00574947002868537	1.57255154300399	0.137335023721894	0.341301267520387	-9.1393411697635
HAVANA	transcript	ENSG00000166435.15	protein_coding	XRRA1	2	ENST00000528219.5	protein_coding	XRRA1-014	0.219341008814631	0.0370712514931517	1.10875394291435	0.268071818564845	0.36738753197224	-6.93288925978142	0.333319499782325	-0.00771309847767474	-1.63387120141989	0.123755156120916	0.326762104409075	-9.05006338457937
HAVANA	transcript	ENSG00000166435.15	protein_coding	XRRA1	2	ENST00000526047.1	retained_intron	XRRA1-017	0.57541763087911	0.339338563057004	8.22644404409358	1.6965251584779e-15	1.27818819883052e-14	24.1508363209074	0.671928774493299	0.000961516639947367	0.3803654737805	0.709175590343234	0.933463766431462	-10.2828191980627
HAVANA	transcript	ENSG00000166435.15	protein_coding	XRRA1	1	ENST00000531852.5	protein_coding	XRRA1-011	0.050622441777106	0.0621416188704493	4.33631657109743	1.75461766365804e-05	4.74502105774664e-05	1.67501810989712	0.122585435026677	0.00243871200238005	1.14387817016598	0.271165645906479	0.521291082577551	-9.69022189317903
HAVANA	transcript	ENSG00000166435.15	protein_coding	XRRA1	2	ENST00000533598.5	processed_transcript	XRRA1-015	0.0569239026172752	-0.0113096203401389	-0.643220721184694	0.520377124649442	0.63078097455131	-7.3397199032889	0.105698394805219	-0.00252489270852522	-1.1461142638946	0.270268952196606	0.520184715482716	-9.68771185866289
HAVANA	transcript	ENSG00000166435.15	protein_coding	XRRA1	2	ENST00000534041.5	processed_transcript	XRRA1-012	0.188011719051273	0.0115639524985066	0.370896312224119	0.710872574132865	0.79924076432523	-7.47762706803821	0.0485902171026368	0.00333190060132367	1.62760381406815	0.125087979535625	0.326762104409075	-9.05929734254731
HAVANA	transcript	ENSG00000166435.15	protein_coding	XRRA1	2	ENST00000534798.5	processed_transcript	XRRA1-013	0.0296916836115613	0.0122433877963465	0.814561356312823	0.41571301129307	0.527800573370054	-7.21505756960616	0.143833702001181	-0.00177536694203629	-0.869540371278583	0.398685239672843	0.66380969063539	-9.9658536069783
HAVANA	transcript	ENSG00000166435.15	protein_coding	XRRA1	2	ENST00000529400.5	processed_transcript	XRRA1-010	0.19200416053004	0.174961770747494	6.25232977331087	8.70756236865573e-10	3.68601688734833e-09	11.2541234164446	0.212992857813588	0.00384256698548546	1.28030123494473	0.220496799336667	0.467173060109974	-9.52975548029643
HAVANA	transcript	ENSG00000166435.15	protein_coding	XRRA1	2	ENST00000524430.1	processed_transcript	XRRA1-021	0.382075445002507	0.284748676541879	5.84293208976265	9.27810600435851e-09	3.52849318971633e-08	8.95003104155689	0.446198300402964	0.010371681539636	1.38467123618862	0.18704370313847	0.419894987167613	-9.39731733702749
HAVANA	transcript	ENSG00000166435.15	protein_coding	XRRA1	2	ENST00000533990.1	retained_intron	XRRA1-019	0.531843825736755	0.177675093358736	5.19775634018822	2.94932702538963e-07	9.61912505750438e-07	5.59754905869234	0.667289936686358	0.00809896389910145	4.87557920882951	0.000220556062671585	0.00324876963400425	-2.83298125195885
HAVANA	transcript	ENSG00000278879.1	TEC	AP000560.3	2	ENST00000624150.1	TEC	AP000560.3-001	0.597361424640558	0.264307363248365	7.04492391068472	6.20931971261893e-12	3.26144106983459e-11	16.0879809076212	1.48382293396745	0.0157706755837865	5.34870069687729	9.04034739075416e-05	0.00173628611002096	-1.9093480658808
ENSEMBL	transcript	ENSG00000242999.3	misc_RNA	RN7SL239P	3	ENST00000490061.3	misc_RNA	RN7SL239P-201	1.94007504730788	0.766720698831059	11.3951357684496	6.883225406939e-27	1.75009970552457e-25	50.0814590048778	1.76316725313231	-0.00329585627654588	-0.686320899868986	0.503314074173902	0.767493208478156	-10.1120247396164
HAVANA	transcript	ENSG00000241170.2	transcribed_processed_pseudogene	RP11-147I3.1	2	ENST00000533875.1	processed_transcript	RP11-147I3.1-005	0.990409828083563	0.571200942061653	11.8251096234163	1.31664226525759e-28	4.06984379705226e-27	54.0036616948614	0.854815463859997	0.0077581703943857	4.14294291597142	0.000923467823733838	0.00914624033985785	-4.30348230140007
HAVANA	transcript	ENSG00000241170.2	transcribed_processed_pseudogene	RP11-147I3.1	2	ENST00000529570.1	processed_transcript	RP11-147I3.1-004	0.431497268568281	0.39209631437593	8.6058185709435	9.97952478456051e-17	8.53554181926023e-16	26.9426485802298	0.525731094919358	0.00381292947586291	0.757989916955096	0.460572151187671	0.72710074045056	-10.0586284977486
HAVANA	transcript	ENSG00000241170.2	transcribed_processed_pseudogene	RP11-147I3.1	2	ENST00000487111.2	processed_transcript	RP11-147I3.1-003	0.225131942827651	0.287349830285569	10.5717208206729	1.05754906908664e-23	1.90066627660788e-22	42.8135643940538	0.445490847933551	0.0115378421136236	4.18926866091628	0.000842222801548186	0.00855794335869475	-4.20947604446303
HAVANA	transcript	ENSG00000241170.2	transcribed_processed_pseudogene	RP11-147I3.1	2	ENST00000525104.1	processed_transcript	RP11-147I3.1-002	0.246581449094179	0.211148468064194	8.08913624769697	4.62265934161769e-15	3.32807753618727e-14	23.1639059971657	0.534450979096141	0.00529018604755297	2.00018277723772	0.0645265279919551	0.208554877892705	-8.47118718946803
HAVANA	transcript	ENSG00000241170.2	transcribed_processed_pseudogene	RP11-147I3.1	1	ENST00000462248.1	transcribed_processed_pseudogene	RP11-147I3.1-001	0.0160456230554387	-0.00959974738131597	-0.930927081188047	0.352342606310862	0.461469326255913	-7.11373027438436	0.0856309586789183	-0.000597931892690994	-0.191460961327323	0.850813615792243	1	-10.3401875578797
HAVANA	transcript	ENSG00000118363.11	protein_coding	SPCS2	2	ENST00000263672.10	protein_coding	SPCS2-001	2.31941198420788	0.269736997255867	5.51532086017182	5.60345064887366e-08	1.96713603288914e-07	7.20437948461798	2.87767547617572	0.0149932347255218	4.06757496013925	0.00107312085402805	0.0102167263279	-4.45660395487618
ENSEMBL	transcript	ENSG00000118363.11	protein_coding	SPCS2	3	ENST00000610881.4	protein_coding	SPCS2-201	0.24520988525139	0.113731024462765	4.79818798039672	2.11958169836446e-06	6.32372026462317e-06	3.69774061919749	0.0504073905472172	-0.000228876630487382	-0.200384862414668	0.84395665810097	1	-10.3383238034402
HAVANA	transcript	ENSG00000118363.11	protein_coding	SPCS2	2	ENST00000530257.5	protein_coding	SPCS2-002	2.0930908158578	0.00123798960162859	0.0129506212195846	0.989672377586275	1	-7.54626564254603	2.01692318805185	-0.0283278598616679	-2.31445801226202	0.0357249721510505	0.136322424278017	-7.92279513446213
HAVANA	transcript	ENSG00000118363.11	protein_coding	SPCS2	2	ENST00000526361.1	protein_coding	SPCS2-003	0.323109573912615	-0.337999897197336	-4.82121371649521	1.89868222161144e-06	5.6916425797178e-06	3.80347807767811	0.0970424836393184	-0.00331030875539757	-1.0690844399916	0.302467242992768	0.55729429914408	-9.77179439796454
HAVANA	transcript	ENSG00000118363.11	protein_coding	SPCS2	2	ENST00000532972.5	protein_coding	SPCS2-004	2.39602975017183	0.570608860247461	9.5411273623379	6.31152830607211e-20	7.56313058859388e-19	34.2137817411182	2.91510691053301	-0.00442466432276342	-0.547254797853378	0.592508592835845	0.849787923626385	-10.2013334959119
HAVANA	transcript	ENSG00000118363.11	protein_coding	SPCS2	2	ENST00000527290.1	retained_intron	SPCS2-005	2.06256702797949	0.200345860379132	2.42325442651967	0.0157378037946651	0.0289881825256822	-4.62962873356306	1.68590089894696	0.00366173241347401	0.333166609537628	0.74376623099215	0.960938358777687	-10.3006596828821
HAVANA	transcript	ENSG00000118363.11	protein_coding	SPCS2	2	ENST00000528265.1	processed_transcript	SPCS2-006	0.462860219019575	0.20176878563342	2.44669063898146	0.0147623457885016	0.0273213275695702	-4.57327698005583	1.22777867726933	-0.00340671719192331	-0.35668127014117	0.72645590616157	0.947334603338152	-10.2920613921787
HAVANA	transcript	ENSG00000118363.11	protein_coding	SPCS2	2	ENST00000527225.1	processed_transcript	SPCS2-007	0.445651933949013	0.225871547213463	4.99328611977423	8.22608777434826e-07	2.56222149494573e-06	4.60820600036934	0.640772342735135	0.000970622231538092	0.181870349243726	0.858196783587663	1	-10.3420963777121
HAVANA	transcript	ENSG00000118363.11	protein_coding	SPCS2	2	ENST00000526883.1	protein_coding	SPCS2-008	0.416123206856324	0.183436596227094	4.45606683915951	1.03204238335921e-05	2.86357249180496e-05	2.18135845683912	0.670552339773397	0.00423035588740379	1.08467003933328	0.295733535660793	0.549601592014012	-9.75518161600958
ENSEMBL	transcript	ENSG00000200152.1	snRNA	RNU6-216P	3	ENST00000363282.1	snRNA	RNU6-216P-201	0.415155075518367	-0.0683191168236361	-0.842817967505808	0.39973509639513	0.511418355689989	-7.19169101643854	1.10019901935448	-0.0283492547769373	-2.76292632104847	0.014838698005049	0.0720356255073551	-7.08098045599611
HAVANA	transcript	ENSG00000162139.9	protein_coding	NEU3	2	ENST00000294064.8	protein_coding	NEU3-001	1.06553409095941	0.309116925455476	8.78692395801858	2.49871563416972e-17	2.2754749513005e-16	28.3082800313084	2.11795376641931	0.00517025073495157	2.99051080598957	0.00940872434492336	0.0512927314647144	-6.63525362942642
HAVANA	transcript	ENSG00000162139.9	protein_coding	NEU3	2	ENST00000531509.5	protein_coding	NEU3-002	0.163752396186945	0.0132348259091999	0.795722885094052	0.426572459172484	0.538919914429659	-7.23019438709568	0.406945476633833	0.00486747075050082	2.98801333007978	0.00945609401742931	0.0514852461707857	-6.64019479610018
HAVANA	transcript	ENSG00000162139.9	protein_coding	NEU3	2	ENST00000529024.1	protein_coding	NEU3-005	1.01001799038989	0.188178479531191	4.11612692197214	4.50967642062157e-05	0.00011655594662308	0.777448857976458	1.48959318583247	0.0120310042504736	6.06754974904441	2.46793919926121e-05	0.000725663967532975	-0.556893823025145
HAVANA	transcript	ENSG00000162139.9	protein_coding	NEU3	1	ENST00000526068.1	protein_coding	NEU3-006	0.413575359702783	0.0907340079017984	2.81185907475941	0.00512004854416561	0.0102122320297989	-3.62708993008369	0.663479285503238	0.00887306221114705	3.40045168881562	0.00411163629644706	0.0276916244660564	-5.81356547922592
HAVANA	transcript	ENSG00000162139.9	protein_coding	NEU3	2	ENST00000532963.1	protein_coding	NEU3-004	0.156341774596201	0.00642322541685148	0.285737854130295	0.775197790680598	0.85106386183033	-7.5055594945931	0.189879129103781	0.00049015845864084	0.186776456656877	0.854418140109123	1	-10.3411321088656
HAVANA	transcript	ENSG00000162139.9	protein_coding	NEU3	2	ENST00000531619.1	protein_coding	NEU3-007	0.696117298920233	0.221739917741873	6.47446391991538	2.28483746343984e-10	1.02402213470955e-09	12.5600306576152	0.11954739232622	0.00171388952529772	1.20736899292226	0.246572992807459	0.495922916226911	-9.61737738817601
HAVANA	transcript	ENSG00000162139.9	protein_coding	NEU3	2	ENST00000534628.1	protein_coding	NEU3-008	0.455947171267228	0.108888056994086	3.96584387376949	8.38687834462568e-05	0.000210416951896188	0.189936780595419	0.724307449545022	0.00680986838972114	2.77801218042335	0.014399414502048	0.0704541243885946	-7.05174859587575
HAVANA	transcript	ENSG00000234611.1	unitary_pseudogene	OR2AT2P	2	ENST00000413438.1	unitary_pseudogene	OR2AT2P-001	0.00335196311593152	0.000880206602814705	0.644316477704929	0.519667058840824	0.630071891866741	-7.33901559197167	0.191725023008075	0.000799375688479743	0.662782196004413	0.517844142204989	0.781028435908477	-10.1284798205448
HAVANA	transcript	ENSG00000213333.3	processed_pseudogene	NPM1P50	1	ENST00000532878.1	processed_pseudogene	NPM1P50-001	0.0372650459782481	0.021404213544297	3.71091585872376	0.000229802475700658	0.000548151721512098	-0.759641996459011	0.26321756118134	0.00644614439354951	3.09570326682651	0.00761241422865906	0.0437664245104729	-6.42628924883294
HAVANA	transcript	ENSG00000171561.3	protein_coding	OR2AT4	2	ENST00000305159.3	protein_coding	OR2AT4-001	0.00290130887607025	0.00375317938659717	2.4598979062912	0.0142365155879116	0.0264175914553818	-4.54128720420772	0.109390943208979	0.00116790323207284	0.946200834463555	0.359513393542925	0.620826266984178	-9.89546625440316
HAVANA	transcript	ENSG00000255395.1	antisense	CTD-2562J17.2	2	ENST00000530550.1	antisense	CTD-2562J17.2-001	0.204618959543427	0.0673341300080424	3.96164595602595	8.53112079544761e-05	0.000213830999185441	0.173819644067863	0.404129493960215	0.00155697104536347	0.617327978598662	0.546569467634082	0.807458979785542	-10.158721037872
HAVANA	transcript	ENSG00000137491.14	protein_coding	SLCO2B1	2	ENST00000526660.5	processed_transcript	SLCO2B1-013	0.06897866052428	0.0615918399442943	4.97617238807439	8.94951406422946e-07	2.77680757490658e-06	4.52702536676521	0.12990206203557	0.00295429624588379	2.04360761184251	0.059557902730374	0.196814401731869	-8.39794914359727
HAVANA	transcript	ENSG00000137491.14	protein_coding	SLCO2B1	2	ENST00000531713.5	protein_coding	SLCO2B1-010	0.000787460339443459	0.000390583122041202	0.271098519921453	0.786427657765612	0.859822320009803	-7.50963174378797	0.0383531467655615	-0.000876643354641405	-0.819488848484683	0.425742948848619	0.691927413252846	-10.0089158440762
HAVANA	transcript	ENSG00000137491.14	protein_coding	SLCO2B1	2	ENST00000289575.9	protein_coding	SLCO2B1-001	1.26990194781165	0.26251068624786	4.44165712305547	1.10080816846983e-05	3.0443552723902e-05	2.11975510406001	2.2183968805729	0.00800618468127342	5.42431521090097	7.86040469702231e-05	0.00157897758244572	-1.76407027460164
HAVANA	transcript	ENSG00000137491.14	protein_coding	SLCO2B1	2	ENST00000532236.5	protein_coding	SLCO2B1-003	0.154125474142868	0.180874072732154	7.01395557636975	7.59831362368606e-12	3.95557728205237e-11	15.8901495859626	0.352886253949257	0.00728206347238749	2.1164425767911	0.052005609342269	0.17868673280586	-8.27317942273531
HAVANA	transcript	ENSG00000137491.14	protein_coding	SLCO2B1	1	ENST00000531756.5	retained_intron	SLCO2B1-004	0.0909369372796078	0.0407729420316248	2.60105507322887	0.00957030471977517	0.0182839256430417	-4.18890237604773	0.14710169748354	0.00518205189087142	2.46965936064611	0.026457825175891	0.109824238481567	-7.63814701615893
HAVANA	transcript	ENSG00000137491.14	protein_coding	SLCO2B1	2	ENST00000531457.1	retained_intron	SLCO2B1-014	1.82847390162315	0.727695229374626	9.8306783202551	5.81664270970075e-21	7.78450511383155e-20	36.5705357002691	2.50866397332426	0.00600855211251768	1.66830351402692	0.116649433773951	0.315273337896939	-8.9988994304759
HAVANA	transcript	ENSG00000137491.14	protein_coding	SLCO2B1	2	ENST00000525650.5	protein_coding	SLCO2B1-002	0.0519964822317117	0.0951568097603187	7.32596680436725	9.63127207548143e-13	5.49298209785274e-12	17.9156907217948	0.0693016344775666	-0.00169757647987884	-1.25777509498344	0.228307604594335	0.4778363812108	-9.55726056880602
HAVANA	transcript	ENSG00000137491.14	protein_coding	SLCO2B1	2	ENST00000454962.6	protein_coding	SLCO2B1-006	0.12229042216319	0.14288420131428	5.73975452470353	1.64978418112653e-08	6.11691559185621e-08	8.39073277364696	0.059372632257747	-0.000175706543042442	-0.119027009075644	0.906883583736794	1	-10.3521851250529
HAVANA	transcript	ENSG00000137491.14	protein_coding	SLCO2B1	2	ENST00000530556.5	protein_coding	SLCO2B1-007	0.522406839131777	0.461354603518448	6.31135562997777	6.12487281713448e-10	2.63307604160779e-09	11.5973501669151	0	0	0	1	1	-10.3597524836655
HAVANA	transcript	ENSG00000137491.14	protein_coding	SLCO2B1	2	ENST00000534004.5	protein_coding	SLCO2B1-008	0.730808018702854	0.279606610909296	5.48505352501115	6.58762625606573e-08	2.296224228989e-07	7.04758305515046	0.733646754383598	4.81453300725155e-05	0.0159001121847953	0.98753030102093	1	-10.359617381762
HAVANA	transcript	ENSG00000137491.14	protein_coding	SLCO2B1	2	ENST00000527180.5	protein_coding	SLCO2B1-016	0.315252384455097	0.236430937814827	5.51678419303121	5.55968175610932e-08	1.95253828584868e-07	7.2119794574942	0.0957274553212443	0.0041378241572613	1.7495128984116	0.101279796928945	0.285895770152297	-8.87539982902826
HAVANA	transcript	ENSG00000137491.14	protein_coding	SLCO2B1	2	ENST00000525845.5	protein_coding	SLCO2B1-009	0.127065136171688	0.0827814212574098	3.36440465815468	0.000826300699318315	0.00183753545376289	-1.95439080938435	0.033324856643458	-0.00108992107248846	-0.981987570883313	0.342171554595442	0.602046628524515	-9.86080813892045
HAVANA	transcript	ENSG00000137491.14	protein_coding	SLCO2B1	2	ENST00000534186.5	protein_coding	SLCO2B1-015	0.294890190690044	0.301693487926652	8.25279689125888	1.39763557348097e-15	1.06187869573953e-14	24.3416993208853	0.472233631950144	0.00785094025451816	2.07128302208255	0.0565767927063745	0.189688206275043	-8.35081910039438
HAVANA	transcript	ENSG00000137491.14	protein_coding	SLCO2B1	2	ENST00000428359.6	protein_coding	SLCO2B1-005	0.0037082931183516	0.00217055798904392	0.523014160459941	0.601197152320085	0.70490443993202	-7.40971488758736	0.129423911474017	-0.00409210572918065	-1.38743854158399	0.186216214681881	0.418564275838765	-9.39369646366232
HAVANA	transcript	ENSG00000137491.14	protein_coding	SLCO2B1	2	ENST00000526839.1	protein_coding	SLCO2B1-019	0.420668309732771	0.360872581893827	9.4121077716428	1.79823989539662e-19	2.05278154679173e-18	33.1792784199701	0.962310341494709	0.0108126511620682	2.10372658457931	0.0532570389061391	0.181734117511103	-8.29513175424049
HAVANA	transcript	ENSG00000137491.14	protein_coding	SLCO2B1	2	ENST00000530012.1	retained_intron	SLCO2B1-017	0.22431740282641	0.334213713680542	11.1258870745006	7.85724129450451e-26	1.78105327187846e-24	47.6686625388742	0.398176906178345	-0.00129024376657318	-0.423372837716233	0.678221765484176	0.90820338065451	-10.2645504198438
HAVANA	transcript	ENSG00000137491.14	protein_coding	SLCO2B1	2	ENST00000528108.1	retained_intron	SLCO2B1-018	0.0390234414433701	-0.0119589655596341	-0.748363846671206	0.45459420694643	0.567023141641167	-7.26668709997336	0.178959170650514	0.00855351870762369	2.34789207161948	0.0335005868709195	0.130281681258903	-7.86216457393212
HAVANA	transcript	ENSG00000137491.14	protein_coding	SLCO2B1	2	ENST00000530015.1	retained_intron	SLCO2B1-011	0.725524288896954	0.621556141220514	15.355882346416	7.63583000733115e-44	1.63395117100231e-41	88.8377697882482	1.25917063777357	0.00986069350004559	6.12928360968742	2.21486410514503e-05	0.000673876268306292	-0.443836069235534
HAVANA	transcript	ENSG00000137491.14	protein_coding	SLCO2B1	2	ENST00000341411.5	retained_intron	SLCO2B1-012	0.630139298690501	0.531043370917183	13.057797708607	1.02022268979101e-33	5.69024715324153e-32	65.6787637037254	0.9952123304066	0.00602446274462762	5.03665842733552	0.000162282035643578	0.00261084017344416	-2.51581428357522
HAVANA	transcript	ENSG00000254475.1	unprocessed_pseudogene	OR2AT1P	1	ENST00000525935.1	unprocessed_pseudogene	OR2AT1P-001	0.000680144119975672	0.00134465641489353	1.74323652462534	0.0819098269818415	0.130540837857656	-6.03264940785848	0.00626074217978735	-0.000205184150412692	-0.948211465047356	0.358523126055661	0.619802742575592	-9.89354910507421
HAVANA	transcript	ENSG00000255136.2	lincRNA	CTD-2562J17.4	2	ENST00000530792.1	lincRNA	CTD-2562J17.4-001	0.891626665691836	-0.0788505218499034	-1.60536821388273	0.109047071594179	0.1684463403977	-6.26201675236278	0.844709016719757	0.00501360828594603	1.62896938033747	0.124796528732093	0.326762104409075	-9.05728749586051
HAVANA	transcript	ENSG00000255136.2	lincRNA	CTD-2562J17.4	2	ENST00000603012.1	lincRNA	CTD-2562J17.4-003	1.15607545001062	0.0681944778632191	1.31211937453264	0.190084687403874	0.27403953198403	-6.68763678087159	1.53291738262157	0.00152058915179554	0.325478377642297	0.749457688819974	0.965593391056491	-10.3033457289772
HAVANA	transcript	ENSG00000255136.2	lincRNA	CTD-2562J17.4	1	ENST00000529491.1	lincRNA	CTD-2562J17.4-002	0.430989622034198	-0.104044203539202	-2.86230080622983	0.0043829865721158	0.00883288141834607	-3.48636928734973	0.541997481862118	0.00866631475409867	3.36786423789107	0.00439186426256793	0.0290877548764087	-5.87948603238352
HAVANA	transcript	ENSG00000255460.1	processed_pseudogene	ZDHHC20P3	1	ENST00000531576.1	processed_pseudogene	ZDHHC20P3-001	0.631837094119772	0.0621676240306309	1.31329608166823	0.189688320297417	0.273550788913079	-6.68609857468068	1.00863797653487	0.0110965504796046	3.28852845767774	0.005156442173256	0.0328348143417959	-6.03963058002082
HAVANA	transcript	ENSG00000261594.3	protein_coding	TPBGL	2	ENST00000562197.2	protein_coding	TPBGL-001	0.0769504202743177	0.0271853312354914	3.26978585702704	0.0011508203324852	0.00251233407206695	-2.26121807866592	0.305839014634768	0.00584553354078456	5.69691584917242	4.7778532882366e-05	0.00112213288406817	-1.24608512716565
HAVANA	transcript	ENSG00000254429.1	antisense	CTD-2562J17.7	1	ENST00000529215.1	antisense	CTD-2562J17.7-001	0.0345674713867979	0.0312235792572147	2.05836627590668	0.0400750007677759	0.0682975864174449	-5.43844188806026	2.25960685294597	-0.0105944599810804	-4.31391860738095	0.000657974477288382	0.00715993742353064	-3.95704365924342
HAVANA	transcript	ENSG00000279117.1	TEC	CTD-2562J17.6	2	ENST00000624624.1	TEC	CTD-2562J17.6-001	2.91422393670519	1.05169017395996	14.8761079372743	1.12384109039113e-41	1.76048720984252e-39	83.877446022866	4.56732597712319	0.0127430969072777	5.87414088934209	3.47554748791615e-05	0.000907402442093663	-0.914325165856814
HAVANA	transcript	ENSG00000137486.16	protein_coding	ARRB1	2	ENST00000420843.6	protein_coding	ARRB1-001	2.73812095806861	0.949927482401215	15.969103182798	1.19602772788155e-46	3.97538569897794e-44	95.2575275104163	4.37993001855846	0.0100696130446518	5.03490271346044	0.000162822839593266	0.00261718296080697	-2.51925687657178
HAVANA	transcript	ENSG00000137486.16	protein_coding	ARRB1	2	ENST00000360025.7	protein_coding	ARRB1-002	0.285290343015496	0.174318738865106	6.0899867292615	2.26018081758725e-09	9.16038209633583e-09	10.3243716140844	2.11751856858109	-0.0145373719424468	-2.27122051504009	0.0388081407912546	0.144713469385337	-8.00060447294842
HAVANA	transcript	ENSG00000137486.16	protein_coding	ARRB1	1	ENST00000532447.5	protein_coding	ARRB1-012	0.38032178331075	0.298899741735851	9.17721167158104	1.18002357482287e-18	1.23370839848345e-17	31.321188601945	0.11657776464438	0.00338163520676835	1.18803767776302	0.253871512716609	0.502559650396476	-9.63990020465968
HAVANA	transcript	ENSG00000137486.16	protein_coding	ARRB1	2	ENST00000531012.1	retained_intron	ARRB1-003	0.674740679882359	0.464882184774089	14.7959526626499	2.57278443546346e-41	3.84328995386746e-39	83.0545035258962	0.821998527757312	0.0121644274852308	5.95251724572726	3.02342350417867e-05	0.000827180036648815	-0.768894101668533
HAVANA	transcript	ENSG00000137486.16	protein_coding	ARRB1	2	ENST00000529741.1	retained_intron	ARRB1-011	0.368490565997721	0.345238451934672	9.54738626765583	5.99749779197683e-20	7.20749095350755e-19	34.2642145045045	0.873407963118155	0.0102222281476122	2.01446995243005	0.0628515012118028	0.204627804213805	-8.44718878126374
HAVANA	transcript	ENSG00000137486.16	protein_coding	ARRB1	2	ENST00000532525.1	protein_coding	ARRB1-006	0.284763367906463	0.222885684656184	7.44152665993146	4.40356732086572e-13	2.60378049899531e-12	18.6839205804255	1.51033629542776	0.0334784749797276	6.03405620843937	2.61771916765792e-05	0.000754319374881011	-0.618442494318501
HAVANA	transcript	ENSG00000137486.16	protein_coding	ARRB1	2	ENST00000524400.5	nonsense_mediated_decay	ARRB1-004	0.697151558997247	0.26633827973492	6.27958807382828	7.4041895807962e-10	3.15775986294495e-09	11.412284719387	0.447127381481573	0.00250541499207771	0.430580811473702	0.67309032746274	0.903923580035588	-10.2613018067253
HAVANA	transcript	ENSG00000137486.16	protein_coding	ARRB1	2	ENST00000533609.5	nonsense_mediated_decay	ARRB1-005	0.0355534897740656	-0.0110695628650588	-0.86124755174757	0.389516435939248	0.500781826081799	-7.17602277307296	0.0752618752539917	0.000573423811458984	0.166514899409731	0.870046243724028	1	-10.3449492322668
HAVANA	transcript	ENSG00000137486.16	protein_coding	ARRB1	2	ENST00000527385.1	nonsense_mediated_decay	ARRB1-007	0.765606122417624	0.330035412027258	7.45365343484053	4.05416372353183e-13	2.40500034282523e-12	18.7650959837888	0.510945832192561	0.00262867198705302	0.47837576051589	0.639499248120318	0.87720539709832	-10.2384118659397
HAVANA	transcript	ENSG00000137486.16	protein_coding	ARRB1	2	ENST00000530086.1	retained_intron	ARRB1-010	1.24566437308036	0.72329504109908	12.4809194491662	2.7086566980521e-31	1.14524990196289e-29	60.1396676558442	1.12807153333796	0.000311472244056152	0.074599488390056	0.941550489596835	1	-10.3567790830312
HAVANA	transcript	ENSG00000137486.16	protein_coding	ARRB1	2	ENST00000529280.5	retained_intron	ARRB1-009	0.483810442340315	0.394045668027936	12.8620840078276	6.87277994241983e-33	3.47063019621868e-31	63.7854618559607	0.763551542885329	0.00845796225414693	3.18548779116385	0.00635056297985388	0.0383065740538149	-6.2467640701366
HAVANA	transcript	ENSG00000137486.16	protein_coding	ARRB1	2	ENST00000533255.1	retained_intron	ARRB1-008	0.00439560331498311	-0.0118297283400048	-1.74335501364124	0.0818891180888627	0.13051079706932	-6.03244425319119	0.168647803363698	0.00248931010890634	0.838475095445288	0.415341942933438	0.68090650108458	-9.99285339707121
HAVANA	transcript	ENSG00000254963.1	antisense	CTD-2562J17.9	2	ENST00000529304.1	antisense	CTD-2562J17.9-001	0.0102903005008958	0.0186825209093539	1.67750207928032	0.0940721718712099	0.147707175384761	-6.1443391028582	0.435118094596142	0.0103844551026242	1.41824306906694	0.177205607852551	0.404700574270927	-9.35301845317288
ENSEMBL	transcript	ENSG00000199090.1	miRNA	MIR326	3	ENST00000362220.1	miRNA	MIR326-201	1.74543827366316	0.518927695554797	4.36219641182912	1.56609839047948e-05	4.25789231618512e-05	1.78336455626775	1.36937952326829	0.00160561628271678	0.0725107654788366	0.94318392001308	1	-10.3569432277693
HAVANA	transcript	ENSG00000149273.14	protein_coding	RPS3	2	ENST00000531188.5	protein_coding	RPS3-001	1.28253277496321	0.493401397855255	12.1722689775971	5.09073954254238e-30	1.85325184258329e-28	57.2295315093318	2.0613800679694	0.00581680258937334	2.17225762459891	0.0468277936329003	0.165737521145926	-8.17600674149736
HAVANA	transcript	ENSG00000149273.14	protein_coding	RPS3	2	ENST00000529173.5	retained_intron	RPS3-005	0.502285853295511	0.0603424219954527	2.4220657932913	0.0157887582349628	0.0290782206257172	-4.63247265852824	0.747900138778038	0.00311967557671994	1.35450131783983	0.196261140243799	0.433447599487445	-9.43643147204503
HAVANA	transcript	ENSG00000149273.14	protein_coding	RPS3	2	ENST00000528439.5	nonsense_mediated_decay	RPS3-010	2.51621332277717	-0.397644949134096	-2.5652990815711	0.0106005812804476	0.0201017171913445	-4.27997464916031	0.460242356806333	-0.00478573240963939	-0.497102585362374	0.626552214016155	0.87045663260003	-10.2288069644501
HAVANA	transcript	ENSG00000149273.14	protein_coding	RPS3	2	ENST00000530164.5	protein_coding	RPS3-007	0.408978737617695	0.0518014707982536	2.49225799675538	0.0130175814094151	0.0243171956189989	-4.46219651634001	0.619834080351501	0.00489127279911946	2.78664803828601	0.0141536707283018	0.0695183970227072	-7.03499293390212
HAVANA	transcript	ENSG00000149273.14	protein_coding	RPS3	2	ENST00000530721.5	nonsense_mediated_decay	RPS3-012	3.78169390291971	-0.0207359224443763	-0.267358625480582	0.789303803192161	0.862000500697874	-7.51063774929723	2.77131496409987	-0.0545124320473954	-6.15952024761073	2.10095434154714e-05	0.00065054739745403	-0.388644655847218
HAVANA	transcript	ENSG00000149273.14	protein_coding	RPS3	2	ENST00000422465.6	protein_coding	RPS3-013	0.223046698984461	-0.0127030971912571	-0.499315487438574	0.61777778388133	0.719555313648748	-7.4218136121702	0.194260257160811	-0.0010772537445957	-0.343653741621436	0.736027756989848	0.954972691908057	-10.2968962392235
HAVANA	transcript	ENSG00000149273.14	protein_coding	RPS3	1	ENST00000278572.10	protein_coding	RPS3-014	0.100293819938661	0.0609989592755951	3.09271021057701	0.00209473790832371	0.00441537143201594	-2.81287193608652	0.0617675794680026	-0.000458909126995822	-0.461279202713533	0.65142633458117	0.886631651128727	-10.2468684157928
HAVANA	transcript	ENSG00000149273.14	protein_coding	RPS3	2	ENST00000532872.5	nonsense_mediated_decay	RPS3-015	3.77970575732602	0.517638939782898	6.82471298142986	2.56963744438081e-11	1.26795890554955e-10	14.6968264772187	4.92725886429759	-0.0138495291241425	-6.82637210205659	6.77023469217964e-06	0.000317178955989121	0.797657491110975
HAVANA	transcript	ENSG00000149273.14	protein_coding	RPS3	2	ENST00000534440.5	protein_coding	RPS3-016	2.04762486089663	-0.169136997042099	-1.29493451723343	0.195943196865899	0.281322471241394	-6.70994500245789	2.60404393874779	-0.0260161772652394	-1.81314692651137	0.090510669552463	0.265183153691392	-8.77596400494955
HAVANA	transcript	ENSG00000149273.14	protein_coding	RPS3	2	ENST00000527446.5	protein_coding	RPS3-004	1.93914605365549	0.365429343196094	6.15437025019538	1.55208554164583e-09	6.40333892615245e-09	10.6905909133927	3.01984662035812	0.00253286816801215	1.3761275642879	0.189617411377014	0.423832154386212	-9.40846125534304
HAVANA	transcript	ENSG00000149273.14	protein_coding	RPS3	2	ENST00000526608.5	protein_coding	RPS3-021	0.0314455129519954	0.0434923135828161	1.4121361968089	0.158534785496325	0.23412589702911	-6.55200807714634	1.07457803628825	-0.00913458571580696	-0.941543005610249	0.36181474180779	0.623419301018698	-9.89989369890837
HAVANA	transcript	ENSG00000149273.14	protein_coding	RPS3	2	ENST00000527273.5	protein_coding	RPS3-020	0.371533451308897	-0.0729702880593909	-0.753052797218007	0.451774235322468	0.564191480055404	-7.26317362116044	1.69051945694122	-0.00864354896560691	-1.61740130770595	0.127284093181244	0.327077411162759	-9.07427646942581
HAVANA	transcript	ENSG00000149273.14	protein_coding	RPS3	2	ENST00000524851.5	protein_coding	RPS3-022	2.46851080416555	0.763980718017639	7.30755428436493	1.09008178402074e-12	6.18364623550972e-12	17.7941787201158	3.40637381630395	0.0182278326790676	3.49474077486155	0.003397625580491	0.0239812717394449	-5.62244760518907
HAVANA	transcript	ENSG00000149273.14	protein_coding	RPS3	2	ENST00000526248.5	nonsense_mediated_decay	RPS3-025	0.205442516260705	0.194582001461968	3.76436585058575	0.00018689312780055	0.000450531516774059	-0.565476300793606	0.750371643690033	0.00437584254744375	0.48038196524272	0.638106306420962	0.876232125575989	-10.2373999707304
HAVANA	transcript	ENSG00000149273.14	protein_coding	RPS3	2	ENST00000529285.5	processed_transcript	RPS3-017	0.0423745656028341	-0.00648135340693199	-0.53307767850445	0.594217752923612	0.698553824395316	-7.40440774346801	0.066395925579416	0.000174807824148607	0.155951151712611	0.87821701908856	1	-10.3467663786734
HAVANA	transcript	ENSG00000149273.14	protein_coding	RPS3	1	ENST00000534555.5	processed_transcript	RPS3-018	0.306665974780226	0.145479875066008	4.59714912258452	5.43740254118582e-06	1.55194769322542e-05	2.79420897347865	0.58029074575886	0.00730088082259059	1.30166869846607	0.213285007271425	0.457259107668964	-9.50330599462288
HAVANA	transcript	ENSG00000149273.14	protein_coding	RPS3	2	ENST00000528847.1	protein_coding	RPS3-019	0.966039494530642	0.402997128075853	6.25243889061234	8.70192216053616e-10	3.68378808562249e-09	11.2547553787864	0.428415077531864	0.000873875378469377	0.206134821858565	0.839545379508001	1	-10.337078204737
HAVANA	transcript	ENSG00000149273.14	protein_coding	RPS3	2	ENST00000525933.1	protein_coding	RPS3-008	0.608482294099883	0.263300012819532	9.58646285121904	4.35882859537068e-20	5.31825820880388e-19	34.5795991453268	1.09277284448319	0.00874815693991122	3.22047689414932	0.00591706833903455	0.036373046388261	-6.17654989125514
HAVANA	transcript	ENSG00000149273.14	protein_coding	RPS3	2	ENST00000525690.1	nonsense_mediated_decay	RPS3-023	0.0203410454939386	0.0456226237905048	1.91303815455267	0.0563166756341651	0.0930329582230904	-5.72453411144779	1.92140809729454	0.0463350267978075	3.84652923557488	0.00167091041192285	0.0141631197194089	-4.90656140792497
HAVANA	transcript	ENSG00000149273.14	protein_coding	RPS3	2	ENST00000530170.1	nonsense_mediated_decay	RPS3-024	0.00156678430325634	-9.31544827587732e-05	-0.0513078374822477	0.959100807887852	0.986526359194426	-7.54503415662584	0.156140439043447	-0.00445913196821139	-1.81344626017216	0.09046250915443	0.265089547467618	-8.77549091568877
ENSEMBL	transcript	ENSG00000206941.1	snoRNA	SNORD15A	3	ENST00000384214.1	snoRNA	SNORD15A-201	1.81191972181176	-0.00200457149804798	-0.0155736898428357	0.987580736406469	1	-7.54622825922097	0.442713989657154	0.000773000810525613	0.0836788759072664	0.934453452896738	1	-10.3560114471898
ENSEMBL	transcript	ENSG00000207445.1	snoRNA	SNORD15B	3	ENST00000384714.1	snoRNA	SNORD15B-201	7.20897320911968	0.363614067984919	2.71813781381488	0.00679408157350527	0.0132900738497165	-3.88211084420571	6.43395572203865	0.0050497612968082	0.782980678257737	0.446210246422787	0.712669510104717	-10.0388566418679
HAVANA	transcript	ENSG00000149243.15	protein_coding	KLHL35	2	ENST00000376292.8	protein_coding	KLHL35-002	0.263326187497611	-0.0452335827295492	-1.7263588933648	0.0849034208848084	0.134796678157667	-6.06173100216522	0.829035686740476	0.0018335437781962	1.03609747196644	0.317089379944775	0.574134293329324	-9.80627564522861
ENSEMBL	transcript	ENSG00000149243.15	protein_coding	KLHL35	3	ENST00000539798.1	protein_coding	KLHL35-201	0.00492527623652202	-0.00228458334747444	-1.07154933829242	0.284441820603202	0.386166355815468	-6.97332151642645	0	0	0	1	1	-10.3597524836655
HAVANA	transcript	ENSG00000149243.15	protein_coding	KLHL35	2	ENST00000624466.1	TEC	KLHL35-003	0.0677931901726278	-0.00307016939669405	-0.537443054791271	0.591201812144038	0.695837012648072	-7.40207418093803	0.493374565345574	0.0060551044754133	8.07574352839752	9.51691884821072e-07	9.76238350536423e-05	2.86243776211219
HAVANA	transcript	ENSG00000149243.15	protein_coding	KLHL35	2	ENST00000460787.1	retained_intron	KLHL35-001	0.432831997043906	0.100385499622136	5.03220030223712	6.78523509378582e-07	2.1322295457649e-06	4.79373675174737	0.436704084371693	0.00424749075586561	3.10095166483094	0.00753225968575812	0.0434135915776936	-6.41582272692263
HAVANA	transcript	ENSG00000149243.15	protein_coding	KLHL35	2	ENST00000527491.1	retained_intron	KLHL35-004	0.202025132249784	0.0857662239838497	3.93810586082468	9.38452312769567e-05	0.000234136909145651	0.0837386995699774	0.468248620224207	0.00818151057353758	3.43803104297392	0.00381061613076361	0.026143559792545	-5.73745798602896
HAVANA	transcript	ENSG00000158555.14	protein_coding	GDPD5	2	ENST00000526177.5	protein_coding	GDPD5-007	0.151083987396857	0.14066999231357	10.8293074517844	1.10364314310508e-24	2.20300225327991e-23	45.0512768763172	0.313589338803451	0.00458437197281551	5.17360155015973	0.000125340776355553	0.00217289742825855	-2.24831953055441
HAVANA	transcript	ENSG00000158555.14	protein_coding	GDPD5	2	ENST00000527820.5	nonsense_mediated_decay	GDPD5-005	0.0138785057360906	0.0164875698887983	2.79574719330926	0.00537814118096104	0.0106921635627239	-3.67152769141966	0.0287572785275954	0.000219103074495965	0.229194702099423	0.821911627421566	1	-10.3317310516269
HAVANA	transcript	ENSG00000158555.14	protein_coding	GDPD5	2	ENST00000533784.5	protein_coding	GDPD5-004	0.0435638950491491	0.029237192442872	2.67212192082138	0.00778450160064568	0.0150885434964676	-4.00425160601606	0.133201092062246	-0.00468893208454827	-1.93620178343071	0.0725373126010847	0.226849292546637	-8.57744854212158
HAVANA	transcript	ENSG00000158555.14	protein_coding	GDPD5	2	ENST00000529721.5	protein_coding	GDPD5-003	0.10306367541698	0.0569315985017511	3.72106036084997	0.000221004508049682	0.000528269107850518	-0.722992306976098	0.161472135814121	0.00124384448615746	0.466052156426808	0.64808644620486	0.883887564043732	-10.2445375912547
HAVANA	transcript	ENSG00000158555.14	protein_coding	GDPD5	2	ENST00000336898.7	protein_coding	GDPD5-001	0.261489843831351	0.112014936102788	4.32121477456051	1.87444856973182e-05	5.05308057117538e-05	1.61207027973929	1.13543742519821	0.0104818119121348	3.54063771686941	0.00309648609643808	0.0223833499838861	-5.52924595680438
HAVANA	transcript	ENSG00000158555.14	protein_coding	GDPD5	2	ENST00000533805.5	protein_coding	GDPD5-008	0.159947331395305	0.0873358501216629	4.98937388852724	8.38630867018227e-07	2.60980894848671e-06	4.58962572620004	0.158930440752348	0.00634178031296415	3.17564627093917	0.00647807671182407	0.0389060912656628	-6.26648921650296
ENSEMBL	transcript	ENSG00000158555.14	protein_coding	GDPD5	3	ENST00000443276.6	protein_coding	GDPD5-201	0.0753500397514546	0.064209710653993	5.75514902239256	1.5148281448253e-08	5.63632562010022e-08	8.47362945296291	0.085545938482634	0.000965385937523581	0.790213927074322	0.442106506121384	0.708491828095252	-10.0330238876731
HAVANA	transcript	ENSG00000158555.14	protein_coding	GDPD5	2	ENST00000531759.1	retained_intron	GDPD5-009	0.049074711508087	0.0490355860993923	8.71912840410632	4.20616982617356e-17	3.73818752347592e-16	27.7946181149279	0.19331804169739	0.00418168610745544	3.57585002759686	0.0028837541528587	0.0212355262512842	-5.45767994180655
HAVANA	transcript	ENSG00000158555.14	protein_coding	GDPD5	2	ENST00000534322.1	protein_coding	GDPD5-015	0.275846373613922	0.207306597406948	7.45943529797088	3.89733140213474e-13	2.31644171247366e-12	18.8038363504516	0.922616656349907	0.000999961025145389	0.224955282322002	0.825146337993231	1	-10.3327563076923
HAVANA	transcript	ENSG00000158555.14	protein_coding	GDPD5	2	ENST00000531561.1	retained_intron	GDPD5-014	0.145574784578546	0.0816891570245576	3.85822256071548	0.000129234200537487	0.00031746627173027	-0.218187410605044	0.363704709221851	0.000561692784761982	0.197839908872256	0.845910845861758	1	-10.3388639229243
HAVANA	transcript	ENSG00000158555.14	protein_coding	GDPD5	2	ENST00000527322.5	processed_transcript	GDPD5-006	0.0744289523090728	0.0550948481857066	5.79080575268341	1.24223249835579e-08	4.66429014492449e-08	8.66638025359445	0.201368765702918	0.00378109304103606	2.28483692943607	0.0378111989956852	0.142018285053813	-7.97617502653968
HAVANA	transcript	ENSG00000158555.14	protein_coding	GDPD5	2	ENST00000533911.1	processed_transcript	GDPD5-013	0.0121676570021112	0.00388743986518489	0.487891246975252	0.625841726911971	0.726581820257053	-7.42744577985591	0.0706797912825816	-0.00161553808645901	-0.717886907434763	0.484207774236715	0.750329743508256	-10.0891148661509
HAVANA	transcript	ENSG00000158555.14	protein_coding	GDPD5	2	ENST00000528031.1	retained_intron	GDPD5-012	0.251175005262021	0.212847890225421	9.28436203764462	5.02268673760049e-19	5.45500380030279e-18	32.1646783894325	0.317873936122926	0.00702698288672667	2.61000129678093	0.0200921456896068	0.0901562637620492	-7.37433057127617
HAVANA	transcript	ENSG00000158555.14	protein_coding	GDPD5	2	ENST00000532435.5	protein_coding	GDPD5-011	0.152630440936764	0.0739109428957667	3.93957522281683	9.32897057839626e-05	0.000232824840868886	0.0893467569184354	0.19127395468554	0.00287049261192632	1.45815497781744	0.166068183583195	0.387435888915863	-9.29931292519519
HAVANA	transcript	ENSG00000158555.14	protein_coding	GDPD5	2	ENST00000529095.1	processed_transcript	GDPD5-002	0.300946828288937	0.0765227863536122	4.18653518258571	3.34973818509163e-05	8.77963213965722e-05	1.05972154021087	0.0701980704130132	0.00228909336616542	3.98167015573758	0.00127414240644302	0.0116068440937142	-4.63135388766498
HAVANA	transcript	ENSG00000158555.14	protein_coding	GDPD5	2	ENST00000524785.1	processed_transcript	GDPD5-016	0.219208712404788	0.118107143417921	3.56730500718164	0.00039554810340142	0.000916011533580525	-1.26829921324635	0.209690091401253	0.00220551844038879	0.647724334243463	0.527263718341599	0.78975379192658	-10.1387226828762
HAVANA	transcript	ENSG00000158555.14	protein_coding	GDPD5	1	ENST00000531441.1	processed_transcript	GDPD5-010	0.0611577774733337	-0.000441555773023899	-0.0234362003656101	0.981311722180415	1	-7.54607501330415	0.0874672268867003	0.000549709384653873	0.194253418259665	0.848666574316691	1	-10.339613432042
HAVANA	transcript	ENSG00000254460.1	sense_intronic	RP11-939C17.4	1	ENST00000533740.1	sense_intronic	RP11-939C17.4-001	0.154503689047441	0.064976536020085	3.34127437617094	0.000896646780674045	0.00198404411442336	-2.03016999912337	0.171592453678063	0.0042985049893061	2.39407304343049	0.0306425476677403	0.122064380158489	-7.77777992452109
HAVANA	transcript	ENSG00000149257.13	protein_coding	SERPINH1	2	ENST00000533603.5	protein_coding	SERPINH1-001	0.022396974452596	-0.00893804743881211	-0.680631123676051	0.496421433539179	0.607989435576618	-7.31499688145738	0.250763876967267	-0.00270312108608039	-0.848195871544556	0.410081491904911	0.675512893869375	-9.98450032499751
HAVANA	transcript	ENSG00000149257.13	protein_coding	SERPINH1	2	ENST00000358171.7	protein_coding	SERPINH1-004	0.334259011566979	0.498613593054175	7.69138172664045	7.85380977785187e-14	5.00969828919881e-13	20.3775964445491	0.876677777397798	0.00265658588484732	0.715476111121214	0.485651503718553	0.751624135381673	-10.0908984677307
HAVANA	transcript	ENSG00000149257.13	protein_coding	SERPINH1	2	ENST00000526242.1	protein_coding	SERPINH1-010	0.0197433606456537	0.0153613351054776	1.41712171767505	0.157073001564205	0.232261154245491	-6.54498885661505	0	0	0	1	1	-10.3597524836655
HAVANA	transcript	ENSG00000149257.13	protein_coding	SERPINH1	2	ENST00000526397.5	protein_coding	SERPINH1-011	0.000139113257211436	0.000492772055079034	1.36675218001644	0.172320052223857	0.251753011488718	-6.61477646151499	0.0078194424856237	5.9576704652371e-05	0.164239028231028	0.87180530663604	1	-10.3453507465576
HAVANA	transcript	ENSG00000149257.13	protein_coding	SERPINH1	2	ENST00000529643.1	protein_coding	SERPINH1-012	0.0272878495402409	0.0746252905055457	4.17687884518056	3.49003981256095e-05	9.12836121511301e-05	1.02074432114153	0.0186031009325323	0.000397717467287897	0.813046720335176	0.429309969383696	0.695430675829323	-10.014289735947
HAVANA	transcript	ENSG00000149257.13	protein_coding	SERPINH1	2	ENST00000525492.5	protein_coding	SERPINH1-013	0.0267536267949858	0.0550178373529507	2.75318298709326	0.00611760593764374	0.0120531004601553	-3.78773217092257	0	0	0	1	1	-10.3597524836655
HAVANA	transcript	ENSG00000149257.13	protein_coding	SERPINH1	2	ENST00000530284.5	protein_coding	SERPINH1-003	0.119854411360192	0.270692381511413	6.36225950361746	4.5122478089649e-10	1.96501049724538e-09	11.8955526418986	0.139232405961669	-0.000417781095401276	-0.628968784326243	0.539130429383922	0.800393776214083	-10.1511698218584
HAVANA	transcript	ENSG00000149257.13	protein_coding	SERPINH1	2	ENST00000532356.5	protein_coding	SERPINH1-018	0.00065105974471397	0.000615364421032742	0.885533338465134	0.376296675978555	0.486940089694376	-7.15485979215776	0	0	0	1	1	-10.3597524836655
HAVANA	transcript	ENSG00000149257.13	protein_coding	SERPINH1	2	ENST00000524558.5	protein_coding	SERPINH1-006	0.258789135310394	0.446873162395497	7.29498654606057	1.18605356805069e-12	6.70116172344516e-12	17.7113803729285	0.468168157249907	0.000411874653174431	0.320624663780109	0.753058616396403	0.968294012073646	-10.3050096517841
HAVANA	transcript	ENSG00000149257.13	protein_coding	SERPINH1	2	ENST00000528990.1	protein_coding	SERPINH1-014	0.000373997835569553	-0.000116109557283825	-0.15681642734119	0.875453117063955	0.926348054367235	-7.53406301261218	0	0	0	1	1	-10.3597524836655
HAVANA	transcript	ENSG00000149257.13	protein_coding	SERPINH1	2	ENST00000533449.5	protein_coding	SERPINH1-015	0.00146276230547423	-0.000396413395169201	-0.212594168565505	0.831730562069237	0.893772979243973	-7.52376880241983	0.0153526701166264	0.000522652517328672	1.07514254524139	0.299836565945525	0.554239251412155	-9.76536137764094
HAVANA	transcript	ENSG00000149257.13	protein_coding	SERPINH1	2	ENST00000525611.5	protein_coding	SERPINH1-016	0.000160763304857265	-0.000428285337988437	-1.20398530687856	0.229167541348026	0.321638826876749	-6.8231430445616	0	0	0	1	1	-10.3597524836655
HAVANA	transcript	ENSG00000149257.13	protein_coding	SERPINH1	2	ENST00000528760.1	protein_coding	SERPINH1-017	0.000311976316898614	-0.000108611443555708	-0.144403390883652	0.885240392382884	0.933588447635944	-7.53593109051294	0	0	0	1	1	-10.3597524836655
HAVANA	transcript	ENSG00000149257.13	protein_coding	SERPINH1	2	ENST00000525876.1	protein_coding	SERPINH1-009	0.820096398535306	0.848501637926182	11.2209993847078	3.33725867199754e-26	7.8945618859568e-25	48.5170728220135	0.636450021991713	-0.00060887160890441	-0.207362656830482	0.838604120290144	1	-10.336807682941
HAVANA	transcript	ENSG00000149257.13	protein_coding	SERPINH1	2	ENST00000526638.1	nonsense_mediated_decay	SERPINH1-019	0.11612306128861	0.196549358001327	5.29019868482484	1.83415224684193e-07	6.10652518669089e-07	6.0565268707775	0.0644161823348231	0.00136069364129664	0.841787931199857	0.413544248522605	0.679121252403745	-9.99001648195903
HAVANA	transcript	ENSG00000255326.1	antisense	CTD-2530H12.4	1	ENST00000527803.1	antisense	CTD-2530H12.4-001	0.139503641992408	0.0596195518571913	3.63907560684417	0.000302207969845705	0.000709879933281721	-1.01647269091964	1.62251100032013	0.0201751796083497	8.62057354199246	4.29928438880723e-07	6.32624059107564e-05	3.70130471070601
HAVANA	transcript	ENSG00000171533.11	protein_coding	MAP6	2	ENST00000304771.7	protein_coding	MAP6-001	1.25694579472399	0.0834516895076658	1.6829497985643	0.0930119414369289	0.146207236726395	-6.13524410807301	2.2002872792141	0.014538950656201	4.87185462690302	0.000222134631624327	0.00326687749996403	-2.84034584320439
HAVANA	transcript	ENSG00000171533.11	protein_coding	MAP6	2	ENST00000526740.3	protein_coding	MAP6-004	2.41155012354594	0.531865988407838	9.84757863388456	5.05365438783918e-21	6.8055786703116e-20	36.7095676286763	3.73977664744406	0.003608685009634	1.61885308584386	0.126969584508694	0.326919261815879	-9.07214898430235
HAVANA	transcript	ENSG00000171533.11	protein_coding	MAP6	1	ENST00000526689.1	processed_transcript	MAP6-005	1.21733479684181	0.376434459805791	6.22291086494744	1.03661911004988e-09	4.35184186912246e-09	11.0840850585262	1.14523034199123	0.00162673889311702	0.382933627514665	0.707311532557144	0.931889514496909	-10.2817820287484
HAVANA	transcript	ENSG00000171533.11	protein_coding	MAP6	2	ENST00000434603.2	protein_coding	MAP6-002	1.47368224064394	0.684484976775134	13.1018898911204	6.62563744348562e-34	3.7857096222322e-32	66.1072372617899	2.68691307267514	0.0146860774854457	7.65848719693692	1.79217581666956e-06	0.000139150764061239	2.19524825208643
HAVANA	transcript	ENSG00000255434.1	sense_intronic	CTD-2530H12.8	2	ENST00000532553.1	sense_intronic	CTD-2530H12.8-001	1.71091624074122	0.530282536977577	8.29492855242753	1.02429229043147e-15	7.89306170358451e-15	24.6478028921335	1.393862681897	0.0126128019555531	3.37573826797486	0.00432245156190714	0.0287584670590318	-5.8635647498185
HAVANA	transcript	ENSG00000254630.1	sense_intronic	CTD-2530H12.7	1	ENST00000530435.1	sense_intronic	CTD-2530H12.7-001	0.652567207528438	0.247086901761897	5.3560147542563	1.30233290188049e-07	4.40315434466876e-07	6.38770754044889	0.936108074233839	0.0139257711751396	4.07995883160585	0.00104693094759781	0.0100359663031534	-4.43143030592157
HAVANA	transcript	ENSG00000255280.1	processed_pseudogene	CTD-2530H12.5	1	ENST00000526967.1	processed_pseudogene	CTD-2530H12.5-001	0.00235348878759214	0.00479281941384078	1.84975620646251	0.0649412878857787	0.105863180555887	-5.84266312513338	0.804727278817782	-0.00809119883153964	-1.63376348148608	0.123777960018499	0.326762104409075	-9.05022229894905
HAVANA	transcript	ENSG00000166391.14	protein_coding	MOGAT2	2	ENST00000198801.9	protein_coding	MOGAT2-001	0.00128399247235061	0.00199586497160331	2.42390320564436	0.0157100531226408	0.0289397808950487	-4.62807588915164	0.0183306020000134	-0.000246158188210699	-0.484253892615483	0.635421957171881	0.874203131805106	-10.2354354401261
HAVANA	transcript	ENSG00000166391.14	protein_coding	MOGAT2	2	ENST00000525093.5	nonsense_mediated_decay	MOGAT2-003	0.00131512871852843	0.00152512625245662	1.39417996663576	0.163885329328101	0.24096786169576	-6.57708566011426	0.0144946596037314	6.42267069814796e-05	0.21931673944817	0.829453674303966	1	-10.3340904693042
HAVANA	transcript	ENSG00000166391.14	protein_coding	MOGAT2	2	ENST00000526712.1	protein_coding	MOGAT2-004	0.000527616433835277	0.000759105898660139	1.84547821180464	0.0655617796181761	0.106775426681661	-5.85050750827506	0.020276642962932	0.000780130017610163	2.1288243226874	0.0508132303650313	0.175665223794411	-8.25173698564921
HAVANA	transcript	ENSG00000166391.14	protein_coding	MOGAT2	2	ENST00000624180.1	TEC	MOGAT2-005	0.0016629952870405	0.00190851858057293	2.33694289727523	0.0198378500653966	0.0358897365182021	-4.8325916877169	0.0171545863733703	0.000180047634032248	0.729526299571021	0.477273721824638	0.743547877071229	-10.080425039452
ENSEMBL	transcript	ENSG00000263993.2	misc_RNA	RN7SL786P	3	ENST00000579130.2	misc_RNA	RN7SL786P-201	0.178817749609815	0.0708604056657617	2.9403383215109	0.00343108259075307	0.00702078127044116	-3.26389634619289	0.00994211850113923	-0.000530246320060759	-1.21156388383186	0.245010872851719	0.494958433330843	-9.61245065311794
HAVANA	transcript	ENSG00000247867.2	antisense	CTD-2530H12.1	2	ENST00000499390.2	antisense	CTD-2530H12.1-001	0.0971413725984203	0.0641254966431688	8.47656133292772	2.64754321255214e-16	2.16961367313553e-15	25.9808654144638	0.0203098145369624	0.000820966846334538	2.82879589189717	0.0130117475542551	0.065262394129012	-6.95299292024965
HAVANA	transcript	ENSG00000062282.14	protein_coding	DGAT2	1	ENST00000603276.5	protein_coding	DGAT2-006	0.0549638065755501	0.01378474137398	0.753887663641837	0.451273182694055	0.563673252888749	-7.26254575088472	0.0781927673276433	-0.000124166494475061	-0.0478971886234671	0.962450174935895	1	-10.3585265961043
HAVANA	transcript	ENSG00000062282.14	protein_coding	DGAT2	2	ENST00000604935.5	protein_coding	DGAT2-007	0.00783965865880915	-0.00134515716003101	-0.181447868772256	0.856089917954303	0.912175045037467	-7.52990032215953	0.0222949675177641	0.00152879777264668	1.62498043950171	0.125649528011486	0.326762104409075	-9.06315516482762
HAVANA	transcript	ENSG00000062282.14	protein_coding	DGAT2	2	ENST00000228027.11	protein_coding	DGAT2-001	0.591902619025561	0.300185021135761	8.59386716205297	1.09265284482788e-16	9.30621486005455e-16	26.8532667358081	1.46383407006488	-0.00281342175303163	-1.10832364251516	0.285727144843561	0.537894418419116	-9.7295794363664
ENSEMBL	transcript	ENSG00000062282.14	protein_coding	DGAT2	3	ENST00000376262.7	protein_coding	DGAT2-201	0.104923819234161	0.0645893383104997	2.60053159230679	0.00958471829431098	0.018308613556384	-4.19024455770952	0.0692103114233462	0.00474584992617231	1.62795955254977	0.125011998364499	0.326762104409075	-9.05877387728722
HAVANA	transcript	ENSG00000062282.14	protein_coding	DGAT2	2	ENST00000605608.1	processed_transcript	DGAT2-002	0.22530089029726	0.135589851035694	6.06715057928781	2.58049300397615e-09	1.03972368362609e-08	10.1952738718438	0.283799673465415	0.00638617847194093	2.76801307660527	0.0146891402403109	0.0714941855928193	-7.07112935124276
HAVANA	transcript	ENSG00000062282.14	protein_coding	DGAT2	2	ENST00000604733.5	protein_coding	DGAT2-003	0.0326273560942334	0.00490887923220306	0.374191434749315	0.708421257936277	0.797131667209807	-7.47640072814128	0.0768830374246568	0.000624200631897543	0.527395465374812	0.605877126934415	0.862025618437009	-10.212516301279
HAVANA	transcript	ENSG00000062282.14	protein_coding	DGAT2	2	ENST00000605099.1	protein_coding	DGAT2-008	0.272302699594341	0.28543133235698	7.80849309636662	3.44908725999422e-14	2.27787722962192e-13	21.186608233276	0.0639200863924987	-0.00293356388604097	-1.86383112589213	0.0826739786187	0.249000219084391	-8.69516527870722
HAVANA	transcript	ENSG00000062282.14	protein_coding	DGAT2	2	ENST00000603363.5	retained_intron	DGAT2-004	0.133675293076722	0.0920153389523472	9.01996164082541	4.08230584324016e-18	4.03766172516193e-17	30.0959378756988	0.166814500410496	0.0033994477519997	4.83486771726237	0.000238458447564717	0.00343771470150579	-2.91355285284895
HAVANA	transcript	ENSG00000062282.14	protein_coding	DGAT2	2	ENST00000603865.1	retained_intron	DGAT2-005	0.135059194609023	0.0720080683215646	7.13455239335088	3.44827387741885e-12	1.8582575000889e-11	16.6645537705795	0.0821924192025527	0.0011145632942377	1.21991918266704	0.24192236458242	0.493554373740185	-9.60259615154907
HAVANA	transcript	ENSG00000254826.1	sense_intronic	CTD-2530H12.2	2	ENST00000524768.1	sense_intronic	CTD-2530H12.2-001	0.161529535091351	0.102646393339821	6.7127771417142	5.21767295383297e-11	2.49963232783397e-10	14.0037118274366	0.204949050674912	0.0024162980291378	1.62488568368276	0.125669851599382	0.326762104409075	-9.06329442806227
HAVANA	transcript	ENSG00000254814.1	antisense	RP11-535A19.1	2	ENST00000534354.1	antisense	RP11-535A19.1-001	0.00750705210049663	0.00955057433120404	3.6985698091642	0.000240954625629629	0.000573277354198911	-0.804117653609615	0.0453337107952429	2.38028510656661e-05	0.019798221665598	0.984473584693391	1	-10.3595430187087
HAVANA	transcript	ENSG00000255507.5	antisense	RP11-535A19.2	2	ENST00000533945.5	antisense	RP11-535A19.2-001	0.00432124452130042	0.00938365091973988	1.80746394889346	0.0712936067464357	0.115162534625237	-5.91942558519963	0.0213269789352579	0.0014624214127034	1.62467278182658	0.12571552592294	0.326762104409075	-9.0636073107709
HAVANA	transcript	ENSG00000255507.5	antisense	RP11-535A19.2	2	ENST00000533590.5	antisense	RP11-535A19.2-002	0.0150473875608321	0.0198827854154376	3.45390750285368	0.000599689935975131	0.00135783731160694	-1.65646186478386	0	0	0	1	1	-10.3597524836655
HAVANA	transcript	ENSG00000255507.5	antisense	RP11-535A19.2	1	ENST00000525580.1	antisense	RP11-535A19.2-006	0.024728258390198	0.0288192076339118	3.84500453478579	0.000136188676348075	0.000333665484353103	-0.267584521502068	0.0594205992184436	-0.00188585669726405	-1.5475098224834	0.143235948831645	0.350927092088835	-9.17510535097784
HAVANA	transcript	ENSG00000255507.5	antisense	RP11-535A19.2	2	ENST00000527219.1	antisense	RP11-535A19.2-003	0.0184307897629118	0.00734692554370368	1.15255076042531	0.249648087277816	0.345890611995202	-6.88353355040404	0	0	0	1	1	-10.3597524836655
HAVANA	transcript	ENSG00000255507.5	antisense	RP11-535A19.2	2	ENST00000531263.1	antisense	RP11-535A19.2-005	0.122363637780082	0.0953976154481648	6.81237543624467	2.77954273937919e-11	1.36748100740876e-10	14.619965049862	0.220982908743113	0.00116474637097884	0.840532184794041	0.414225073066239	0.679778988329038	-9.99109302284901
HAVANA	transcript	ENSG00000255507.5	antisense	RP11-535A19.2	1	ENST00000529719.1	antisense	RP11-535A19.2-004	0.00627028341849751	0.00193414262957727	0.630789560790984	0.528467670418502	0.638421289753574	-7.34762637935787	0.0955738888841288	0.000114282706470111	0.0805566436842522	0.936893373356132	1	-10.3562853494551
HAVANA	transcript	ENSG00000198382.8	protein_coding	UVRAG	2	ENST00000356136.7	protein_coding	UVRAG-001	1.11431094507271	0.377307650697204	9.80894452114525	6.96792197170866e-21	9.24778498938251e-20	36.3919772846753	2.12274551773035	0.00567292245033082	2.6023791930564	0.0203963243059659	0.0911235905755266	-7.38879961662596
HAVANA	transcript	ENSG00000198382.8	protein_coding	UVRAG	2	ENST00000528420.5	protein_coding	UVRAG-002	0.965340982697583	0.263228724958834	6.15925857647536	1.50822331087711e-09	6.23062334634555e-09	10.7185312434192	1.82578915165373	0.010070934430032	3.47449630459181	0.00353963585464605	0.0247479708148833	-5.66352477522303
HAVANA	transcript	ENSG00000198382.8	protein_coding	UVRAG	2	ENST00000528264.1	protein_coding	UVRAG-007	1.83908307863594	0.0936582667212807	1.52964773963629	0.12673924079668	0.192357163701968	-6.38003808751226	1.23346183561695	-0.0034452195573655	-0.492388619716666	0.629799537191089	0.871092589464734	-10.231258338047
HAVANA	transcript	ENSG00000198382.8	protein_coding	UVRAG	2	ENST00000525872.1	processed_transcript	UVRAG-008	0.690996053735241	0.149241696197162	4.27890263101523	2.25325793407827e-05	6.01761242681623e-05	1.43678876583301	0.769090733095754	0.00290725676762978	1.13770912013678	0.273651171864775	0.524264776893477	-9.69712547073884
HAVANA	transcript	ENSG00000198382.8	protein_coding	UVRAG	1	ENST00000533454.5	protein_coding	UVRAG-005	0.485713672477475	0.189711145975423	7.2915827656984	1.21344674059885e-12	6.8474634692987e-12	17.6889754749543	0.378840878877962	0.00098485850405831	0.427145151791341	0.67553413299478	0.905793839390332	-10.2628569193482
HAVANA	transcript	ENSG00000198382.8	protein_coding	UVRAG	2	ENST00000530501.1	retained_intron	UVRAG-009	0.76019124528251	0.282820445870557	6.97106961249131	1.00376031161338e-11	5.16209828239677e-11	15.6173666414351	0.991894707744511	0.00394997109628549	0.975969699781282	0.345045719980293	0.604995725775111	-9.86671526131469
HAVANA	transcript	ENSG00000198382.8	protein_coding	UVRAG	2	ENST00000531818.5	protein_coding	UVRAG-003	1.05626662146307	0.277867289931286	7.1482499098912	3.15022824932412e-12	1.70406844948929e-11	16.7531918887406	1.33972639073927	0.00376144763687199	1.4609414736695	0.165312807811602	0.386220772562834	-9.29552180414051
HAVANA	transcript	ENSG00000198382.8	protein_coding	UVRAG	2	ENST00000532130.1	protein_coding	UVRAG-004	0.0580486993700022	0.0192958475374218	2.36853927704263	0.0182394760825654	0.0332158397551357	-4.75912712906746	0	0	0	1	1	-10.3597524836655
HAVANA	transcript	ENSG00000198382.8	protein_coding	UVRAG	2	ENST00000525183.1	nonsense_mediated_decay	UVRAG-006	0.564222195419479	0.224629025832042	7.2373935358253	1.74345531934669e-12	9.69349511821985e-12	17.3334199937026	0.800867201366351	0.00795528263037564	3.55631571103553	0.0029998864403091	0.0218766637918639	-5.49738781017176
ENSEMBL	transcript	ENSG00000200256.1	misc_RNA	Y_RNA	3	ENST00000363386.1	misc_RNA	Y_RNA.127-201	0.0186913100970836	0.00218020629328678	0.127308818044434	0.898747399487686	0.943366132829071	-7.53825171293261	1.73012905942686	0.00427350578249956	0.264659153402618	0.794988554238992	0.999859001394957	-10.3224107699558
ENSEMBL	transcript	ENSG00000199362.1	misc_RNA	Y_RNA	3	ENST00000362492.1	misc_RNA	Y_RNA.22-201	0.011329961989825	-0.00772646587748381	-0.534095969232527	0.593513607877509	0.697959205445119	-7.4038651043167	0.817976914842623	0.00694821714822723	0.593542402984595	0.56194271545364	0.822052867385667	-10.1737335897586
HAVANA	transcript	ENSG00000255255.1	processed_pseudogene	PPP1R1AP1	1	ENST00000525622.1	processed_pseudogene	PPP1R1AP1-001	0.000760963665294622	0.000310698026255024	0.301093768778733	0.763468738054119	0.841837946269597	-7.50105789239002	0.423532712936591	-0.00830944644466662	-3.07917693789819	0.00787035555927386	0.04486468094465	-6.45922263520338
HAVANA	transcript	ENSG00000255081.1	sense_intronic	RP11-263C24.1	2	ENST00000531215.1	sense_intronic	RP11-263C24.1-001	0.90096352916727	0.227436018712689	5.19700708402634	2.96061902462874e-07	9.65451086439052e-07	5.59385860162567	0.940574780995576	0.00672962424937147	2.20668055884042	0.0438775751857254	0.158162491088034	-8.11543428557753
ENSEMBL	transcript	ENSG00000223013.1	rRNA	RNA5SP344	3	ENST00000411081.1	rRNA	RNA5SP344-201	1.51718657659724	0.358255202907631	3.23042976614574	0.00131780026377304	0.00285519272282632	-2.38637261896363	2.02190331223209	-0.00472789771377854	-0.296503803024541	0.771040398474989	0.982263462827278	-10.3129126715162
HAVANA	transcript	ENSG00000254915.1	processed_pseudogene	RP11-263C24.3	1	ENST00000530091.1	processed_pseudogene	RP11-263C24.3-001	0.00471223149538662	0.00360405745630657	1.18649882681175	0.235991420783428	0.329732009757704	-6.84396844116787	0.999129892035095	0.00692718850105023	1.13472576397625	0.274859334038829	0.525416183607943	-9.70045284335795
HAVANA	transcript	ENSG00000255421.1	antisense	CTD-2011F17.2	2	ENST00000529298.1	antisense	CTD-2011F17.2-001	1.73261993878211	0.245058629970743	3.7297009266197	0.000213761957021831	0.000511804147887799	-0.691701369006356	0.404868031458501	-0.00019232107214317	-0.0473557725954204	0.962874286428361	1	-10.3585541515019
HAVANA	transcript	ENSG00000085741.12	protein_coding	WNT11	2	ENST00000322563.7	protein_coding	WNT11-001	0.0658579834890023	0.0217704133905793	3.02786347799362	0.00259066147039659	0.00538888091322976	-3.00750388503263	0.112389879560784	0.00139148925498889	2.48793452295065	0.0255310390656951	0.107111168698866	-7.60411739446799
ENSEMBL	transcript	ENSG00000085741.12	protein_coding	WNT11	3	ENST00000621122.1	protein_coding	WNT11-201	0.00914948074448239	0.00246800747076983	0.686965943330746	0.492424142775707	0.604129592036863	-7.31067237282298	0.00557507237476627	-0.000127430225708943	-0.489860540857438	0.631544333874388	0.871747832968758	-10.2325636925512
HAVANA	transcript	ENSG00000085741.12	protein_coding	WNT11	2	ENST00000529461.1	protein_coding	WNT11-004	0.0180498188661044	0.0251062012597312	3.82925053819552	0.000144939339284646	0.000354053844140435	-0.326250168055787	0.0302107792979978	0.00207159629471985	1.62649211523972	0.125325680605947	0.326762104409075	-9.06093268504315
HAVANA	transcript	ENSG00000085741.12	protein_coding	WNT11	2	ENST00000532150.1	processed_transcript	WNT11-003	0.00570336709071841	-5.99822606496277e-05	-0.0142670455211391	0.988622647904905	1	-7.54624774061371	0	0	0	1	1	-10.3597524836655
HAVANA	transcript	ENSG00000254933.1	antisense	RP11-619A14.2	1	ENST00000527314.1	antisense	RP11-619A14.2-001	0.00241702373566386	-0.000766194648929368	-0.490157896970786	0.624238168506347	0.725264511873723	-7.42633867377879	0.00305493746937838	-0.000162929998366847	-1.11494117054703	0.282973446255337	0.534611235626547	-9.72233322489963
HAVANA	transcript	ENSG00000255362.1	lincRNA	RP11-619A14.3	2	ENST00000531538.1	lincRNA	RP11-619A14.3-001	0.143938607899376	-0.00210643681454037	-0.118947332038171	0.90536507553143	0.948204628350171	-7.5392804646257	0.163374097028157	0.00294460590818298	1.26652449647096	0.225248272201126	0.47355509205218	-9.54662372827456
HAVANA	transcript	ENSG00000137492.7	protein_coding	THAP12	2	ENST00000529901.1	retained_intron	THAP12-002	0.437322915501216	0.139626749959969	7.3585457363077	7.73176058561342e-13	4.45451544438271e-12	18.131295368225	0.486659629097587	0.00529143846403844	5.2410868981023	0.000110457262413937	0.00199064254257513	-2.11726057436827
HAVANA	transcript	ENSG00000137492.7	protein_coding	THAP12	2	ENST00000260045.7	protein_coding	THAP12-001	1.90679633946941	0.310920203875687	6.08502289746537	2.32632134820443e-09	9.41640043269279e-09	10.2962744595517	3.15831182914502	0.00301045327383719	1.31781528272088	0.207961146778037	0.449836718466141	-9.48308954750956
HAVANA	transcript	ENSG00000137492.7	protein_coding	THAP12	2	ENST00000528993.5	nonsense_mediated_decay	THAP12-003	0.16597671580684	0.0318943139885887	1.52348029832971	0.128273699042	0.194468206280725	-6.3894022519813	0.209620865575159	-0.00225373780539593	-1.08833494452847	0.294166353205426	0.547828045723566	-9.75124546567512
HAVANA	transcript	ENSG00000137492.7	protein_coding	THAP12	2	ENST00000525277.5	retained_intron	THAP12-005	0.682836556407004	0.164655134245017	4.56747885388249	6.23054781628028e-06	1.76677620157339e-05	2.6638643753231	1.07407609171201	0.0159485919431348	3.42074077423187	0.00394627319538328	0.0268597073543779	-5.77248630225188
HAVANA	transcript	ENSG00000137492.7	protein_coding	THAP12	2	ENST00000531878.1	processed_transcript	THAP12-004	0.797836242174199	0.0771840815496968	1.7264491782961	0.0848871740106876	0.134777419625385	-6.06157617722473	1.32661289232018	0.00343842530056409	0.633290031802313	0.536383281712953	0.797885664008119	-10.1483326901183
HAVANA	transcript	ENSG00000179240.9	protein_coding	RP11-111M22.2	2	ENST00000531207.5	processed_transcript	RP11-111M22.2-002	0.183759990374198	0.082816175386293	6.28698504817378	7.08476570305253e-10	3.02738075129154e-09	11.4553055378064	0.502830233418983	0.00637718436977535	5.15823666339843	0.000129011092035641	0.00221590590165524	-2.27823001927694
HAVANA	transcript	ENSG00000179240.9	protein_coding	RP11-111M22.2	2	ENST00000530460.1	protein_coding	RP11-111M22.2-003	1.17770150644437	0.232989964611744	6.45015211314743	2.64998146261466e-10	1.18008038300938e-09	12.415221423542	1.89266563914703	0.00636573189340279	3.25982324012193	0.00546463531477549	0.0342718227432433	-6.09743985849253
HAVANA	transcript	ENSG00000179240.9	protein_coding	RP11-111M22.2	1	ENST00000321844.6	protein_coding	RP11-111M22.2-001	0.502259675742802	0.147256979346381	6.99819421761164	8.41826111513861e-12	4.3621999444343e-11	15.7897374469645	0.535825451311172	0.00472093504732421	4.78952958159815	0.000260170788795203	0.00365287895142249	-3.00346725825487
HAVANA	transcript	ENSG00000179240.9	protein_coding	RP11-111M22.2	1	ENST00000529331.1	protein_coding	RP11-111M22.2-004	0.247208842551532	0.149462990498735	4.94170465533803	1.05975633726362e-06	3.26356705617656e-06	4.36429027561393	0.519446922990589	0.0143361391250439	2.72132764139303	0.0161185589586395	0.0765508796653264	-7.16132607763196
HAVANA	transcript	ENSG00000179240.9	protein_coding	RP11-111M22.2	1	ENST00000531785.1	processed_transcript	RP11-111M22.2-006	0.599632122338725	0.25994295524014	6.57694605229755	1.21705597635798e-10	5.608032696484e-10	13.1754920864139	0.684271204367235	0.00592447677045638	0.852464030352601	0.407785645805807	0.673135419969234	-9.98080514057079
HAVANA	transcript	ENSG00000179240.9	protein_coding	RP11-111M22.2	1	ENST00000534586.1	processed_transcript	RP11-111M22.2-005	0.0547884930952629	0.00596950925303538	0.517344267723406	0.605145698145411	0.708369498503026	-7.41266049201638	0.0203210410770596	-0.00053091154043334	-0.925726989342064	0.369705188142023	0.632105288505349	-9.91478287875364
HAVANA	transcript	ENSG00000272301.1	lincRNA	RP11-111M22.4	2	ENST00000606980.1	lincRNA	RP11-111M22.4-001	1.58895932672182	0.350434234536027	6.42894878812332	3.01466495589791e-10	1.33530576699965e-09	12.2893033561536	2.55028825145337	0.00962315555823469	3.00550548316589	0.00912919113535122	0.0501585894399386	-6.60556667188272
HAVANA	transcript	ENSG00000271757.1	lincRNA	RP11-111M22.5	2	ENST00000607673.1	lincRNA	RP11-111M22.5-001	0.749024202292867	0.266565478002522	7.51139323477013	2.73111171505729e-13	1.6491780857718e-12	19.1530459025018	1.31710034457664	0.0119967511139849	3.78809046429359	0.00187934071091507	0.0154614872291634	-5.02561484164945
ENSEMBL	transcript	ENSG00000201756.1	misc_RNA	Y_RNA	3	ENST00000364886.1	misc_RNA	Y_RNA.291-201	0.0044013821087443	-0.00280495416948763	-0.347832344346369	0.728113153800974	0.813221151764029	-7.48590723659556	0.262966893160772	0.00987241791203905	1.52945295435253	0.147623181286609	0.358145867880485	-9.20063822266448
HAVANA	transcript	ENSG00000255135.3	lincRNA	RP11-111M22.3	1	ENST00000530759.1	lincRNA	RP11-111M22.3-001	0.857408731026769	0.0185105080397592	0.445375050998909	0.656242388540459	0.752804190118667	-7.44726207205638	1.12426228298846	-0.0066804732928016	-2.51826248566337	0.0240610835027684	0.10271674717194	-7.54742315878807
HAVANA	transcript	ENSG00000255135.3	lincRNA	RP11-111M22.3	2	ENST00000572035.1	lincRNA	RP11-111M22.3-006	1.53461212851172	0.0325116792187198	0.829358214562778	0.407299321219534	0.519326925100269	-7.20292053547171	1.55506647104303	-0.0060799149660973	-2.48970079910355	0.0254431271852252	0.106849602745238	-7.60082309252582
HAVANA	transcript	ENSG00000158636.16	protein_coding	EMSY	2	ENST00000427574.6	retained_intron	EMSY-007	0.438634223979218	0.215182153489597	9.55337910633605	5.7113496792559e-20	6.88129359846461e-19	34.3125247318663	0.605640491708984	0.00553905042896369	3.07735075911748	0.00789938297736952	0.0449857654464113	-6.46285955228242
HAVANA	transcript	ENSG00000158636.16	protein_coding	EMSY	2	ENST00000533988.5	protein_coding	EMSY-009	0.812763564047635	0.244951272270516	7.39305457187404	6.12161863829672e-13	3.56344017682016e-12	18.360509536672	1.16503898271446	0.00492041201772365	2.50929994925022	0.0244868416799278	0.104027902980637	-7.56420583104823
HAVANA	transcript	ENSG00000158636.16	protein_coding	EMSY	2	ENST00000524490.5	protein_coding	EMSY-005	0.401835748587434	0.250132302921097	10.780036580003	1.70479888813322e-24	3.33387042296778e-23	44.6206558107542	0.399357308640526	0.00782707077103905	2.01084034212563	0.0632732336421132	0.205663398199544	-8.45329464831015
ENSEMBL	transcript	ENSG00000158636.16	protein_coding	EMSY	3	ENST00000334736.7	protein_coding	EMSY-201	0.510323430312016	0.329621959040801	11.1902400059225	4.40410962088552e-26	1.02601338437798e-24	48.2422246263079	1.00385162288586	0.00599517140870754	2.50556128539371	0.0246665659116873	0.10456920321037	-7.57119962596082
HAVANA	transcript	ENSG00000158636.16	protein_coding	EMSY	2	ENST00000525959.5	processed_transcript	EMSY-014	0.297540503988083	0.0983812571666972	2.28290246016849	0.0228569384398569	0.0408662171042924	-4.95600303744652	0.174567516736141	0.00355836866373208	1.07700703509316	0.299030332445485	0.553400780011281	-9.76337526238451
HAVANA	transcript	ENSG00000158636.16	protein_coding	EMSY	2	ENST00000533972.5	protein_coding	EMSY-013	0.377585866462054	0.0284142034683392	0.874257521303786	0.382399680149352	0.493306988515298	-7.16475865829655	0.163324702341879	-0.000656917749180944	-0.378029195493456	0.710873019649788	0.934688582556661	-10.2837567793853
HAVANA	transcript	ENSG00000158636.16	protein_coding	EMSY	2	ENST00000528826.1	retained_intron	EMSY-006	0.409264895881463	0.231012777800442	12.4030371790784	5.69887060853863e-31	2.31967414960653e-29	59.4017150428023	0.526069606273133	0.00405710097976975	2.76291608923783	0.0148390003217265	0.0720356255073551	-7.08100026543495
HAVANA	transcript	ENSG00000158636.16	protein_coding	EMSY	2	ENST00000524767.5	protein_coding	EMSY-002	0.231577706408353	0.0876965822873303	2.78426754628201	0.00556915884122918	0.0110462087729294	-3.70303844505354	0.072534412288022	-0.000717607029431713	-0.281845296060191	0.782035754619506	0.990443149785305	-10.3174172214303
HAVANA	transcript	ENSG00000158636.16	protein_coding	EMSY	1	ENST00000533248.5	protein_coding	EMSY-003	0.0108052109045568	0.000125538189492794	0.0289222787799354	0.976938170544232	0.998725395120063	-7.54593149684263	0.0638116704936319	0.00165359741612703	1.00520753258826	0.331240587062171	0.589730939091926	-9.83771829459608
HAVANA	transcript	ENSG00000158636.16	protein_coding	EMSY	2	ENST00000525919.5	protein_coding	EMSY-012	0.0981913848097694	0.205784126516316	6.51027258929522	1.83512602561184e-10	8.30599493604151e-10	12.7741560916876	0.218491677556212	0.00546100762954097	1.75000846290594	0.10119174149694	0.285708789435361	-8.87463432117006
HAVANA	transcript	ENSG00000158636.16	protein_coding	EMSY	2	ENST00000525038.5	protein_coding	EMSY-004	0.0402967043667016	0.004164058005412	0.249459409016203	0.803108354724213	0.872392889193864	-7.51525907393593	0.409427798597815	0.0078932071266155	1.4862188049102	0.158590340286695	0.375828418487161	-9.26088633715159
HAVANA	transcript	ENSG00000158636.16	protein_coding	EMSY	2	ENST00000529032.5	protein_coding	EMSY-001	0.665072647589943	0.36458180982277	12.9293562518503	3.57321595518695e-33	1.86481242243628e-31	64.4346482689825	1.10473269462818	0.00756522904839068	3.01584442636457	0.00894123022383852	0.0493813929012143	-6.58507709406309
HAVANA	transcript	ENSG00000158636.16	protein_coding	EMSY	2	ENST00000531998.1	protein_coding	EMSY-015	0.327499691062374	0.0958307275306714	4.64319365554638	4.39526069892102e-06	1.26737059988939e-05	2.99802118674452	0.395124621514806	0.000989351474558936	0.405734132391712	0.690848348296281	0.918453605507823	-10.2722742823759
HAVANA	transcript	ENSG00000158636.16	protein_coding	EMSY	1	ENST00000524451.1	protein_coding	EMSY-016	0.132153630797764	0.163950978647292	5.44023417119076	8.35987111571419e-08	2.88413277758419e-07	6.81680609043337	0.947201951415355	0.0174127035797033	4.51333274266472	0.000444632490499158	0.00536271944555029	-3.55513439409791
HAVANA	transcript	ENSG00000158636.16	protein_coding	EMSY	2	ENST00000531641.1	retained_intron	EMSY-010	0.281948033383003	0.137760783518483	6.53216558170475	1.60420983403764e-10	7.30460052800553e-10	12.9055599639449	0.552172650115071	6.69482575901488e-05	0.0185527034651086	0.985450237156653	1	-10.359568544534
HAVANA	transcript	ENSG00000158636.16	protein_coding	EMSY	2	ENST00000534573.1	retained_intron	EMSY-017	0.515871379328145	0.283410917552334	8.9519573446463	6.95025332098543e-18	6.70609490577993e-17	29.5707731809177	1.07090410412359	0.00551026859606002	1.35700567069942	0.195482253577043	0.432356139976662	-9.4332100291277
HAVANA	transcript	ENSG00000158636.16	protein_coding	EMSY	2	ENST00000532719.1	protein_coding	EMSY-011	0.0081517104291896	-0.00115067087583302	-0.328888264384433	0.742378486438907	0.824893913156357	-7.49231101021026	0.0236001678300979	-0.000769240866584101	-0.974614224468469	0.345695444851464	0.605653806941768	-9.86804139826872
HAVANA	transcript	ENSG00000158636.16	protein_coding	EMSY	1	ENST00000531793.1	protein_coding	EMSY-018	0.664858757482081	0.278211359194774	6.6959249778837	5.80013133760552e-11	2.7645125435448e-10	13.9001885027027	0.266926210052782	0.0046478250587102	1.48147952191979	0.159833051336244	0.377820783605361	-9.26741362748666
HAVANA	transcript	ENSG00000254755.1	processed_pseudogene	RP11-672A2.7	1	ENST00000527320.1	processed_pseudogene	RP11-672A2.7-001	0.00373096175081333	0.00750748315167421	1.58308928475343	0.114036312358799	0.175230096897149	-6.29732774828536	0	0	0	1	1	-10.3597524836655
HAVANA	transcript	ENSG00000255363.2	lincRNA	RP11-672A2.5	2	ENST00000637683.1	lincRNA	RP11-672A2.5-002	0.0485522981154325	0.0331063517897291	5.88343682364809	7.38465887693529e-09	2.84041358200821e-08	9.17197022937736	0.0996207051749823	0.00173274892967921	2.23755982005398	0.0413794323794493	0.151653817006927	-8.06069500496612
HAVANA	transcript	ENSG00000255363.2	lincRNA	RP11-672A2.5	1	ENST00000532413.1	lincRNA	RP11-672A2.5-001	0.0149920757765849	0.0126192730201491	2.63404367765815	0.00870018481052327	0.0167332585737359	-4.10379097940818	0.0226013386468487	0.000220467980378315	0.398505849814447	0.696050560745241	0.922809108928201	-10.2753466976583
HAVANA	transcript	ENSG00000255479.1	lincRNA	RP11-672A2.6	2	ENST00000528781.1	lincRNA	RP11-672A2.6-001	0.00544814544210187	0.00167953746993383	0.748480302279622	0.454524049371566	0.566947932885364	-7.26660010373917	0.00176324753509213	-9.40398685382469e-05	-0.963696825489678	0.350959947676957	0.611609714179717	-9.8786634596453
HAVANA	transcript	ENSG00000254810.1	lincRNA	RP11-672A2.4	1	ENST00000531511.1	lincRNA	RP11-672A2.4-001	0.0255783324587028	0.0296673448849956	3.63748961493334	0.000304025506786198	0.000713978534819744	-1.02208898052597	0.0491576171015722	0.000413379655406336	0.519391484450965	0.611307052331893	0.866628305581027	-10.2169108964837
HAVANA	transcript	ENSG00000236304.1	antisense	AP001189.4	2	ENST00000447519.1	antisense	AP001189.4-001	0.00439467995966093	-0.000808604866745182	-0.4961484612485	0.620008700431764	0.721532654980597	-7.4233880074159	0.28289879481492	0.00258157085163291	2.10478307128517	0.0531520168573814	0.181467158305617	-8.2933105615416
HAVANA	transcript	ENSG00000137507.11	protein_coding	LRRC32	2	ENST00000260061.9	protein_coding	LRRC32-001	0.134381954842965	0.266350275162974	10.8657409962464	7.99564315787571e-25	1.62139790507566e-23	45.3704807221676	0.759876031307431	0.0108548288928511	5.02475694870013	0.000165984727112885	0.00265043958905876	-2.5391570000977
ENSEMBL	transcript	ENSG00000137507.11	protein_coding	LRRC32	3	ENST00000407242.6	protein_coding	LRRC32-201	0.10783873779045	0.190163278628944	9.42465353136146	1.624856375013e-19	1.86264902307892e-18	33.2794432622768	0.162778415442488	0.00155429794592315	0.729396750563814	0.477350567424312	0.743608621372527	-10.0805224743525
HAVANA	transcript	ENSG00000137507.11	protein_coding	LRRC32	2	ENST00000404995.5	protein_coding	LRRC32-004	0.0238507839378331	0.0367813227632733	4.95105969517726	1.01233599980409e-06	3.12414590246359e-06	4.40835763450301	0.141209616303021	0.00232366470544013	1.60107336601075	0.130867680623898	0.331174047618646	-9.09811233405743
HAVANA	transcript	ENSG00000137507.11	protein_coding	LRRC32	1	ENST00000464145.1	processed_transcript	LRRC32-003	0.267212816510036	0.427055313062196	11.3941559267006	6.94491142904447e-27	1.76464171685246e-25	50.0726168202739	0.69739331868845	0.00795946764704423	1.68418301507847	0.113493456734984	0.309275416226546	-8.97505948181468
HAVANA	transcript	ENSG00000137507.11	protein_coding	LRRC32	2	ENST00000421973.1	protein_coding	LRRC32-002	0.0238278629316344	-0.00802764392517295	-1.14386873741924	0.253227926675772	0.350030873257258	-6.89346867686622	0.0148296833852245	-0.000790916447211974	-1.21790108150868	0.242665562074019	0.493630132530952	-9.60498141983644
HAVANA	transcript	ENSG00000254975.1	lincRNA	RP11-672A2.3	1	ENST00000533588.1	lincRNA	RP11-672A2.3-001	0.00257121099449678	0.000530993232636989	0.227643992188745	0.820016500975567	0.885102182054466	-7.52045878755672	0	0	0	1	1	-10.3597524836655
HAVANA	transcript	ENSG00000204529.4	transcribed_unprocessed_pseudogene	GUCY2EP	2	ENST00000531117.2	transcribed_unprocessed_pseudogene	GUCY2EP-001	0.00115733553156143	-0.000381950596741298	-0.596742937246512	0.550950358746789	0.659281403137324	-7.36849196593811	0.00528817269417006	0.000134675102041521	0.839112203607917	0.414995823191046	0.680537858367653	-9.99230860402962
HAVANA	transcript	ENSG00000204529.4	transcribed_unprocessed_pseudogene	GUCY2EP	2	ENST00000526984.1	processed_transcript	GUCY2EP-002	0.00375362247375525	-0.00105224172984443	-0.538952191606874	0.590160827540102	0.694907405473437	-7.40126303255584	0	0	0	1	1	-10.3597524836655
HAVANA	transcript	ENSG00000204529.4	transcribed_unprocessed_pseudogene	GUCY2EP	2	ENST00000525328.1	processed_transcript	GUCY2EP-003	0.00305482989592327	-0.00144402559288751	-1.09316131498883	0.274851794140956	0.375185632268214	-6.95000177616897	0.0191767506607527	-0.000147623157652486	-0.226399466403623	0.824044042096088	1	-10.332409182485
HAVANA	transcript	ENSG00000254632.1	antisense	RP11-21L23.4	2	ENST00000533437.1	antisense	RP11-21L23.4-001	0.00944147690182408	0.000545966879821335	0.157875869851021	0.874618643598983	0.925761302637576	-7.53389644324499	0.0142199060499523	0.000442940810621426	1.06315746287761	0.305057369509196	0.560370116812054	-9.77805811409186
HAVANA	transcript	ENSG00000182704.7	protein_coding	TSKU	2	ENST00000533752.1	protein_coding	TSKU-002	0.00664099245575338	0.00112875070692824	0.311985433621797	0.755182248326058	0.835144364100726	-7.49772223139659	0.0230199996678135	6.05845944913766e-05	0.117148445209394	0.908345984423422	1	-10.3524219945078
ENSEMBL	transcript	ENSG00000182704.7	protein_coding	TSKU	3	ENST00000612930.1	protein_coding	TSKU-201	6.86808030946522e-05	0.00016304105138073	0.70345760725031	0.482099559347435	0.594093567027116	-7.2992266787258	0	0	0	1	1	-10.3597524836655
HAVANA	transcript	ENSG00000182704.7	protein_coding	TSKU	2	ENST00000333090.4	protein_coding	TSKU-001	0.00478496232810499	0.0052815183631079	2.62068713574554	0.00904355733985923	0.017344720587439	-4.13837688548234	0.00922205907538153	1.36660156282825e-05	0.0814760309280768	0.936174833613468	1	-10.3562057757021
HAVANA	transcript	ENSG00000182704.7	protein_coding	TSKU	2	ENST00000525167.1	protein_coding	TSKU-003	0.0367050307917898	0.0175574046467208	1.71514212937044	0.0869415974594181	0.137688720567352	-6.08090380563849	0.036419664339368	0.0014356868755193	1.38683457618249	0.186396558779504	0.418832090368779	-9.39448719321619
HAVANA	transcript	ENSG00000182704.7	protein_coding	TSKU	2	ENST00000527881.1	protein_coding	TSKU-004	1.10432047328971	0.203918774815704	5.02067280416948	7.18446893684783e-07	2.25181528068499e-06	4.73864157699923	1.81323402602939	0.01338959618394	8.4923695618678	5.16694166990521e-07	7.00691526318127e-05	3.507121864964
HAVANA	transcript	ENSG00000255100.1	antisense	RP11-21L23.3	2	ENST00000528075.1	antisense	RP11-21L23.3-001	0.0561977144210515	0.0131566182373365	0.898773888403609	0.369207714567204	0.479405786693586	-7.14307469845884	0.0237038142896618	-0.000893752433677642	-1.21833548310718	0.242505437113468	0.493630132530952	-9.60446825624528
HAVANA	transcript	ENSG00000255100.1	antisense	RP11-21L23.3	2	ENST00000526585.1	antisense	RP11-21L23.3-002	0.0187792181297721	0.0121015282308555	1.24831267251955	0.212503479225804	0.301601497410958	-6.7689947813809	0	0	0	1	1	-10.3597524836655
HAVANA	transcript	ENSG00000255100.1	antisense	RP11-21L23.3	2	ENST00000527778.1	antisense	RP11-21L23.3-003	0.0378337468290308	-0.00790995950305231	-0.664407684841866	0.506737110259734	0.617804448389093	-7.32588957807186	0.0824666964540338	-0.000480270499733463	-0.213129100115015	0.834186999798014	1	-10.3355158355103
HAVANA	transcript	ENSG00000261578.1	sense_overlapping	RP11-21L23.2	2	ENST00000566747.1	sense_overlapping	RP11-21L23.2-001	0.173758051363529	0.0797174549194267	7.29451403641184	1.18981956393073e-12	6.72166615378537e-12	17.7082696417269	0.115154616973049	0.00166787874650079	4.13821530954318	0.000932196707725012	0.00921167346808622	-4.31308085624097
HAVANA	transcript	ENSG00000078124.11	protein_coding	ACER3	2	ENST00000534206.5	protein_coding	ACER3-010	0.0943924466031537	0.0171982041519261	1.00083240485314	0.317394170662223	0.423110378852351	-7.04638610381752	0.0579512603929572	-0.000555004522249934	-0.421884483584221	0.679283411619043	0.909101947905501	-10.2652145529303
HAVANA	transcript	ENSG00000078124.11	protein_coding	ACER3	2	ENST00000532485.5	protein_coding	ACER3-001	1.71904983498117	0.312767045545601	6.57256857521603	1.25044645255643e-10	5.75446751270394e-10	13.1490367683393	2.42372662129771	0.00699453135131659	2.00711633457294	0.0637086176331029	0.206677412421825	-8.45955284881362
HAVANA	transcript	ENSG00000078124.11	protein_coding	ACER3	2	ENST00000530182.5	processed_transcript	ACER3-012	0.0496667380593605	-0.0101213258879211	-0.453925472486206	0.650080340069849	0.74745310317054	-7.44342174004006	0.149623415085455	-0.00495483594096445	-1.88252675265959	0.0799402059546583	0.243103865273182	-8.66501510547298
HAVANA	transcript	ENSG00000078124.11	protein_coding	ACER3	2	ENST00000525194.5	nonsense_mediated_decay	ACER3-002	0.11903782426606	-0.0554786220548211	-2.63834282540945	0.00859217437206246	0.0165408619100275	-4.09262223897456	0.103232744282711	0.00233138347874985	1.29646267283031	0.215024552008229	0.459644082348251	-9.50978222440406
HAVANA	transcript	ENSG00000078124.11	protein_coding	ACER3	2	ENST00000525861.5	nonsense_mediated_decay	ACER3-003	0.596244084547643	0.162872026690648	5.69167694942168	2.15105848389628e-08	7.88368272061677e-08	8.13309607917492	0.317689856273992	-0.00382957079291627	-1.40199476247808	0.181912699526351	0.411921094506776	-9.37455945548685
HAVANA	transcript	ENSG00000078124.11	protein_coding	ACER3	2	ENST00000531461.5	nonsense_mediated_decay	ACER3-004	0.312439942310386	0.180375886201709	6.83557357028564	2.39779682570065e-11	1.18728174240518e-10	14.76458197229	0.82036831683256	0.000933989132223495	0.202533491469558	0.842307621357355	1	-10.3378624516515
HAVANA	transcript	ENSG00000078124.11	protein_coding	ACER3	2	ENST00000530334.5	nonsense_mediated_decay	ACER3-005	0.783440573791703	0.20830316226909	5.69438314745085	2.11927647679306e-08	7.77436756290923e-08	8.14754750244203	0.773803002247795	0.00817940637416936	2.44533423002781	0.0277412872429345	0.113601062819003	-7.68328230290324
HAVANA	transcript	ENSG00000078124.11	protein_coding	ACER3	2	ENST00000526597.5	protein_coding	ACER3-006	0.0988371538823481	0.0304217353556666	1.65938641011181	0.0976678909593886	0.152731598145795	-6.17437360178761	0.0725959095891107	-0.00143459176354806	-1.26907784986206	0.224361587651593	0.472313095431539	-9.54350842014109
HAVANA	transcript	ENSG00000078124.11	protein_coding	ACER3	2	ENST00000533873.1	protein_coding	ACER3-007	0.0250766626397365	0.0242996677213177	1.65682109785271	0.0981858606571494	0.153470730819726	-6.17860064076003	0	0	0	1	1	-10.3597524836655
HAVANA	transcript	ENSG00000078124.11	protein_coding	ACER3	2	ENST00000531352.5	nonsense_mediated_decay	ACER3-008	0.0418701219134898	0.0139738645923604	0.987444859861003	0.323904391478023	0.43038123129323	-7.05965904742546	0.179886624182135	0.000281581588785239	0.0914682743144888	0.928369320621975	1	-10.3552827580537
HAVANA	transcript	ENSG00000078124.11	protein_coding	ACER3	2	ENST00000278544.9	nonsense_mediated_decay	ACER3-009	0.618805702690462	0.150287867220309	3.60679314192323	0.000341291178808651	0.000796561000211653	-1.13033344107782	1.36601662988319	0.00292971648535897	0.96138359088988	0.352082598364287	0.612805031432049	-9.88090060536711
HAVANA	transcript	ENSG00000078124.11	protein_coding	ACER3	2	ENST00000527508.1	processed_transcript	ACER3-013	0.749142577531235	0.0810273273874952	2.03015441785258	0.0428721358242907	0.072603508888686	-5.49559103033317	0.265017932138893	0.00386514980619236	1.8163376180604	0.0899984842336748	0.264185362688084	-8.77091866283478
HAVANA	transcript	ENSG00000078124.11	protein_coding	ACER3	2	ENST00000525325.1	retained_intron	ACER3-014	0.47008769878166	0.00869130764536127	0.230697219590905	0.817644831290125	0.883340911617477	-7.5197596616463	0.454158320519005	0.000588657299266935	0.168607004802034	0.868429843759971	1	-10.3445752827176
HAVANA	transcript	ENSG00000078124.11	protein_coding	ACER3	2	ENST00000530921.1	retained_intron	ACER3-015	0.484009559849065	0.107930797214948	3.20669650148126	0.00142905735779571	0.00308075162970856	-2.46114332506944	0.311976933506362	0.00170562948078816	0.5523984220308	0.589070627306318	0.846510764021892	-10.1983724268724
HAVANA	transcript	ENSG00000254988.1	antisense	CTD-2547H18.1	1	ENST00000530190.1	antisense	CTD-2547H18.1-001	1.91291462822331	0.427999408165277	7.79035935947284	3.92018943532225e-14	2.57489608551788e-13	21.0607130231166	0.752309407360784	-0.00209812235267971	-0.561802764636243	0.582811268524544	0.841150299316106	-10.1928899156247
HAVANA	transcript	ENSG00000198488.10	protein_coding	B3GNT6	2	ENST00000528622.5	protein_coding	B3GNT6-003	0.0469203202969075	0.0232837629341955	2.5082062748428	0.0124516280876745	0.0233372094102339	-4.42284678859713	0.0208409338308876	0.000387662584423943	0.693841094901246	0.498722592428733	0.763038729917093	-10.1066541576181
HAVANA	transcript	ENSG00000198488.10	protein_coding	B3GNT6	2	ENST00000622824.1	protein_coding	B3GNT6-001	0.0349938243735189	0.0167022916353172	4.70099365608031	3.35653228096528e-06	9.80199039957568e-06	3.25650213375018	0.0875473316956718	0.00101723216832348	1.64934611987381	0.120516625049168	0.322227368877208	-9.02715910652948
HAVANA	transcript	ENSG00000149260.15	protein_coding	CAPN5	2	ENST00000531028.1	protein_coding	CAPN5-006	0.00327423386301817	-0.00246514789601662	-0.646322095408211	0.518368690009249	0.628835353103421	-7.33772335588497	0.0145994206451459	-0.000271819879577778	-0.571364467132424	0.576482545663977	0.835261566196339	-10.1872248489056
HAVANA	transcript	ENSG00000149260.15	protein_coding	CAPN5	2	ENST00000278559.7	protein_coding	CAPN5-001	0.786033984858854	0.579608468342017	15.3866791884306	5.53178441255913e-44	1.20578051405102e-41	89.1581193642605	1.95148149893557	0.0147268007433337	6.5374482244192	1.09757433348612e-05	0.000429236127655477	0.290957191266008
HAVANA	transcript	ENSG00000149260.15	protein_coding	CAPN5	2	ENST00000527066.5	protein_coding	CAPN5-007	0.0332784345128015	0.0298558260102209	3.18280442474713	0.00154977763567881	0.00332494423605547	-2.53587999365293	0.0228730775811933	-0.000938892064727159	-1.65669508015363	0.119004501663775	0.319541352932401	-9.01623019424967
HAVANA	transcript	ENSG00000149260.15	protein_coding	CAPN5	2	ENST00000529629.5	protein_coding	CAPN5-003	0.156750448255006	0.0454906285059968	1.47065126147793	0.142017360560335	0.212793140255305	-6.46807777721559	0.510197446339218	0.00958825680924848	2.71709027796406	0.0162547877794035	0.0770339686805901	-7.16948832871251
HAVANA	transcript	ENSG00000149260.15	protein_coding	CAPN5	1	ENST00000456580.6	protein_coding	CAPN5-004	0.03685803944706	0.0202716954753758	2.75579044343832	0.00606979280909201	0.0119663387544526	-3.78066326230958	0.102914769365406	0.00270551084697258	1.1397032013635	0.272845874364844	0.523224543270144	-9.69489737384315
HAVANA	transcript	ENSG00000149260.15	protein_coding	CAPN5	2	ENST00000533889.1	retained_intron	CAPN5-009	0.218332295729356	0.02411640031674	0.901063770869419	0.367990218911712	0.478125145497217	-7.14101884673448	0.36260363853047	0.0081921416366958	1.82395816705866	0.088785613537716	0.261741278508297	-8.7588459426538
HAVANA	transcript	ENSG00000149260.15	protein_coding	CAPN5	2	ENST00000527129.1	retained_intron	CAPN5-005	0.262572987688478	0.166661566365433	9.66014574403326	2.38231086392951e-20	2.99045550187607e-19	35.1766930404947	0.478654969807973	0.00831787025861975	5.4555817825518	7.42036683407537e-05	0.00151774471069565	-1.7041972776671
HAVANA	transcript	ENSG00000254550.1	protein_coding	OMP	2	ENST00000529803.1	protein_coding	OMP-001	0.108872602471418	0.0618684313960403	3.64296403351695	0.000297794949654709	0.000700007710131531	-1.00269323510473	0.278937450333394	0.00317497973257863	1.36584369466368	0.192753516052614	0.428399787139712	-9.42180453805693
HAVANA	transcript	ENSG00000137474.19	protein_coding	MYO7A	2	ENST00000409709.7	protein_coding	MYO7A-001	0.162288552253001	0.209349175616929	12.8008875963085	1.24428080331451e-32	6.09536240502481e-31	63.1963781048325	0.366171223665293	0.00512629669908516	2.39480110005842	0.0305993956729333	0.121932046315185	-7.77644380272497
ENSEMBL	transcript	ENSG00000137474.19	protein_coding	MYO7A	3	ENST00000620575.4	protein_coding	MYO7A-201	0.0267087509344867	0.0414775168880031	6.48919712390422	2.08805193191032e-10	9.39943960311197e-10	12.6480103254493	0.008804058652666	-7.45726118856523e-06	-0.0234732896352681	0.981591997180901	1	-10.3594580384168
HAVANA	transcript	ENSG00000137474.19	protein_coding	MYO7A	2	ENST00000409893.5	protein_coding	MYO7A-005	0.0610370559333684	0.106458027163425	9.22097148432592	8.33203199240169e-19	8.85771025285963e-18	31.664830492855	0.0161639814568552	-6.07165090961864e-05	-0.169826359873318	0.8674880271346	1	-10.3443551860883
HAVANA	transcript	ENSG00000137474.19	protein_coding	MYO7A	2	ENST00000458637.6	protein_coding	MYO7A-002	0.0341370968876167	0.0114216515240357	1.34787864319521	0.178310585218751	0.25933804771996	-6.64028046038166	0.130551877463809	0.00166850738970017	0.911767290060627	0.376767131261443	0.639910268381495	-9.92773816870781
HAVANA	transcript	ENSG00000137474.19	protein_coding	MYO7A	2	ENST00000409619.6	protein_coding	MYO7A-009	0.0238880882690467	0.0531845905067387	7.57130651072584	1.80822156994093e-13	1.11192183050886e-12	19.5581155073119	0.0280754344951599	0.00192517265109668	2.46599529050127	0.0266474638173325	0.110382828589034	-7.64495746400076
HAVANA	transcript	ENSG00000137474.19	protein_coding	MYO7A	2	ENST00000481328.7	retained_intron	MYO7A-003	0.0549130723962822	0.0774820942739759	10.7071946763362	3.23522143580501e-24	6.14444966070449e-23	43.9862621313345	0.0591838462993297	0.0016431915916165	2.02768796807129	0.0613372826798074	0.201148113304553	-8.42490065782647
HAVANA	transcript	ENSG00000137474.19	protein_coding	MYO7A	1	ENST00000458169.2	protein_coding	MYO7A-010	0.10755587900973	0.097265940883935	6.32825681418021	5.53518031238556e-10	2.38939865117654e-09	11.696133915701	0.354902204613583	-0.00031000367856668	-0.215219970361065	0.832586804307906	1	-10.3350387226011
HAVANA	transcript	ENSG00000137474.19	protein_coding	MYO7A	2	ENST00000467137.1	retained_intron	MYO7A-007	0.359318647853076	0.223173436042995	9.77940842997837	8.902410414958e-21	1.1676381765998e-19	36.1497454035986	0.140998841419987	0.00373465567972363	2.20198431617759	0.044269607527748	0.159181189647171	-8.12372621217709
HAVANA	transcript	ENSG00000137474.19	protein_coding	MYO7A	2	ENST00000605744.1	processed_transcript	MYO7A-004	0.0731587425032485	0.0908825723439446	12.2517176272196	2.40119748900834e-30	9.04653686892637e-29	57.9749107724454	0.106502103775456	0.0019527761888341	1.93605343439665	0.072556890213642	0.22689245757247	-8.57769257971756
HAVANA	transcript	ENSG00000137474.19	protein_coding	MYO7A	2	ENST00000526863.2	processed_transcript	MYO7A-011	0.0260085005587817	0.0256504436296928	2.97269919492175	0.00309496253431545	0.00637064808166809	-3.16994521977741	0	0	0	1	1	-10.3597524836655
HAVANA	transcript	ENSG00000137474.19	protein_coding	MYO7A	2	ENST00000481532.1	retained_intron	MYO7A-008	0.0222092907270223	0.00919675770076407	1.28710458174428	0.19865609440287	0.284648532191861	-6.72001242642066	0.0176122762909399	0.00120769894566445	1.62298705497889	0.126077673626468	0.326762104409075	-9.06608366906454
HAVANA	transcript	ENSG00000178795.9	protein_coding	GDPD4	2	ENST00000376217.6	protein_coding	GDPD4-002	0.00674087825550644	0.00280450912541018	1.70765433295547	0.0883241089800854	0.139658635948822	-6.09363394544945	0.0187667189414576	0.00042458098993519	1.69142412773195	0.112079157491953	0.306632172327046	-8.96413786713131
HAVANA	transcript	ENSG00000178795.9	protein_coding	GDPD4	2	ENST00000315938.4	protein_coding	GDPD4-001	0.00143298439914225	0.00143844980988887	1.18581001562994	0.236263141128919	0.330020115885421	-6.84478257421304	0.00959244447074216	-0.000302008961023256	-1.49043077057945	0.157492694597363	0.374025809705271	-9.25507243092926
HAVANA	transcript	ENSG00000178795.9	protein_coding	GDPD4	2	ENST00000532907.1	processed_transcript	GDPD4-006	0.174926642045895	0.0586399356436791	3.2646176543231	0.0011715696539911	0.00255516103976622	-2.27773607060285	0.138965966529992	0.00309635020594937	1.60663709579376	0.129636974176121	0.329383518078575	-9.09000924540232
HAVANA	transcript	ENSG00000178795.9	protein_coding	GDPD4	2	ENST00000532155.5	retained_intron	GDPD4-003	0.00690544241790923	-0.00640138581613578	-1.8599920987651	0.0634763505358593	0.103696286365258	-5.82382128344321	0.00361324928167492	-0.000192706628355996	-1.14283691540403	0.271583966719502	0.521780148216984	-9.69138931422976
HAVANA	transcript	ENSG00000178795.9	protein_coding	GDPD4	2	ENST00000527489.1	processed_transcript	GDPD4-005	0.0037666539770655	-0.000775986278058841	-0.303657315288347	0.761515878724606	0.840287031649632	-7.50028344636828	0	0	0	1	1	-10.3597524836655
HAVANA	transcript	ENSG00000178795.9	protein_coding	GDPD4	2	ENST00000534245.1	retained_intron	GDPD4-004	0.00710654977260535	0.00100430423309733	0.288027459338219	0.773445619931728	0.849714834447104	-7.50490323422564	0.00730401877195598	0.000500847001505553	1.59809161029991	0.131531362542626	0.332113393598142	-9.10244690243827
HAVANA	transcript	ENSG00000224829.3	processed_pseudogene	TOMM20P1	1	ENST00000534518.1	processed_pseudogene	TOMM20P1-001	0.0299954161398567	0.00531202122656483	0.660530231441913	0.509219217834194	0.620160354581383	-7.3284541304643	0	0	0	1	1	-10.3597524836655
HAVANA	transcript	ENSG00000149269.9	protein_coding	PAK1	2	ENST00000356341.7	protein_coding	PAK1-001	2.55579436191504	0.11222739114569	1.81661410165523	0.0698775924118397	0.113087011131866	-5.90296612439383	4.37820551455311	-0.00329314432909277	-1.21878888640806	0.242338395558498	0.493591142507472	-9.60393248672086
HAVANA	transcript	ENSG00000149269.9	protein_coding	PAK1	1	ENST00000530617.5	protein_coding	PAK1-003	2.65101307209719	0.178455559288503	2.51033028649592	0.0123779270253443	0.0232081553608852	-4.41758767527763	5.13270729688338	0.00546807637476188	2.40765255999889	0.029847110787663	0.11974565996583	-7.75283003075442
HAVANA	transcript	ENSG00000149269.9	protein_coding	PAK1	2	ENST00000278568.8	protein_coding	PAK1-002	0.00662113268693432	-0.00502792087534822	-1.26809603187276	0.205356524898843	0.292841716972254	-6.74420050353281	0.14739102681196	0.00490829603344803	2.93412580197897	0.010537228489747	0.0558090374778114	-6.74656251104091
HAVANA	transcript	ENSG00000149269.9	protein_coding	PAK1	2	ENST00000528203.5	protein_coding	PAK1-004	1.87750219521278	0.51398368895302	7.16397444368118	2.83922783984431e-12	1.54291313047288e-11	16.85511747736	3.15078656220298	0.00801730178388009	2.32586301308027	0.0349509930641304	0.13421500188393	-7.90215749160558
HAVANA	transcript	ENSG00000149269.9	protein_coding	PAK1	2	ENST00000527457.5	nonsense_mediated_decay	PAK1-014	0.438797247812408	0.329007125879843	7.03122320043762	6.7899851973571e-12	3.55389174868358e-11	16.0003702737248	1.09978226895158	0.00327294998395875	0.28165352573846	0.782179927327899	0.990554495467478	-10.3174746560259
HAVANA	transcript	ENSG00000149269.9	protein_coding	PAK1	2	ENST00000525542.5	processed_transcript	PAK1-005	0.264079259277248	0.147128177102621	2.30198842106658	0.0217477883725256	0.0390494876905559	-4.91273949958696	1.15017223603258	-0.000128123765382836	-0.0170730388967909	0.986610522832223	1	-10.3595967142564
HAVANA	transcript	ENSG00000149269.9	protein_coding	PAK1	2	ENST00000533285.1	protein_coding	PAK1-018	1.67614702705367	-0.104232983067635	-1.64390780193288	0.100826730606112	0.157150915290466	-6.19978052213721	2.64837230065165	0.0202156330473259	6.02562932323122	2.65687837543402e-05	0.000761397729671763	-0.63395111963024
HAVANA	transcript	ENSG00000149269.9	protein_coding	PAK1	2	ENST00000527535.5	nonsense_mediated_decay	PAK1-019	1.4069735849733	-0.148918531181709	-1.99586986186757	0.0464925545877047	0.0781404921208399	-5.56399742282161	1.18010101306584	0.0136845660627904	2.54793789283433	0.0227013898784674	0.0987011271319002	-7.49168875282631
HAVANA	transcript	ENSG00000149269.9	protein_coding	PAK1	2	ENST00000532991.5	retained_intron	PAK1-017	1.08332402206703	0.100203331999085	2.30182551484915	0.0217570529847836	0.0390650516358934	-4.91311026299109	1.84813796134246	0.00659401119319056	1.38493099911898	0.186965900538248	0.419768299196886	-9.39697768661839
HAVANA	transcript	ENSG00000149269.9	protein_coding	PAK1	2	ENST00000532711.1	retained_intron	PAK1-020	1.55466570922555	0.242969167360556	3.18097925917518	0.00155937652217278	0.00334429614348574	-2.54156722641868	2.65494257213066	0.0283688523260235	5.96184813816725	2.97384225501793e-05	0.000819320652021336	-0.751633279438057
HAVANA	transcript	ENSG00000149269.9	protein_coding	PAK1	2	ENST00000530358.1	retained_intron	PAK1-015	1.32498147909765	-0.0188608309745076	-0.364395184875648	0.715717694699541	0.803123375248178	-7.48001478722825	2.37580808193839	0.00845160409430998	2.58203214185667	0.0212301873733963	0.0938796467427958	-7.42734850056441
HAVANA	transcript	ENSG00000149269.9	protein_coding	PAK1	2	ENST00000526103.1	retained_intron	PAK1-016	1.51333352866895	0.26597093568904	4.72304217917761	3.02624005629163e-06	8.8826080564485e-06	3.35587371304332	2.52926461269491	0.0101642752169028	2.73404098808503	0.0157164457007525	0.0751315866972748	-7.13681220732554
HAVANA	transcript	ENSG00000149269.9	protein_coding	PAK1	2	ENST00000533468.5	retained_intron	PAK1-013	0.582673232580105	0.00506555493558675	0.100638258747341	0.919878150986602	0.958646027053944	-7.5412891544119	2.20899279006003	0.0192498131410098	2.47207236869011	0.0263336405173019	0.109466050362658	-7.63365967394268
HAVANA	transcript	ENSG00000149269.9	protein_coding	PAK1	2	ENST00000533568.5	retained_intron	PAK1-008	1.3007290251633	-0.157809680512468	-2.90427951684154	0.00384463240443492	0.00781101998451086	-3.36741330127464	2.14359951665738	0.0131391237919149	3.44350396195936	0.00376865722462001	0.0259293015267383	-5.72636658651712
HAVANA	transcript	ENSG00000149269.9	protein_coding	PAK1	2	ENST00000526910.1	retained_intron	PAK1-012	1.64585401170805	-0.130701862032652	-1.7908769074096	0.0739206150093559	0.118979210710868	-5.94905351478044	2.51359315499021	0.019504080973033	3.69630441894981	0.00226116679552273	0.0177182609190192	-5.21256956957637
HAVANA	transcript	ENSG00000149269.9	protein_coding	PAK1	2	ENST00000529248.5	protein_coding	PAK1-009	0.53931441593558	-0.034307643156439	-0.880209046287347	0.379170885011381	0.489975136071214	-7.15954966458583	0.937830849548833	-0.000374417011349889	-0.0905437244435597	0.929091232246253	1	-10.3553726348953
HAVANA	transcript	ENSG00000149269.9	protein_coding	PAK1	2	ENST00000524847.5	protein_coding	PAK1-007	0.320713165552578	0.0488201941047091	2.04442707643914	0.0414370067467838	0.0704074278291213	-5.46677563891763	0.535811143518283	0.0016042136204619	0.509602901789757	0.617979899398851	0.87045663260003	-10.2221972721256
HAVANA	transcript	ENSG00000149269.9	protein_coding	PAK1	2	ENST00000528592.5	protein_coding	PAK1-011	0.477535446029433	-0.114741055151037	-3.15853370220096	0.00168199793839181	0.00359073118034505	-2.61125163354025	1.185418328741	-0.00113871220503758	-0.301830377559926	0.767057360686192	0.979130482516449	-10.3112199318995
HAVANA	transcript	ENSG00000149269.9	protein_coding	PAK1	2	ENST00000528633.1	protein_coding	PAK1-010	0.969430390730046	-0.0773184046748956	-1.54067442483534	0.124031564546719	0.188736124161871	-6.36320262807665	0.367132720010111	-0.00226271160520004	-0.784807145580958	0.445171752663294	0.71162417809736	-10.0373884627086
HAVANA	transcript	ENSG00000149269.9	protein_coding	PAK1	2	ENST00000526968.1	protein_coding	PAK1-006	0.144743583460771	0.0908696492247123	5.31350131022079	1.62538909192816e-07	5.44303072690392e-07	6.17336589492149	0.320961245680186	0.000814546902865794	0.267081373251417	0.793159094193908	0.998574535152202	-10.3217258009012
HAVANA	transcript	ENSG00000268635.2	antisense	RP11-739B23.1	2	ENST00000598970.2	antisense	RP11-739B23.1-001	0.0760185813364175	0.0321065938729309	6.59291949071187	1.10246588211964e-10	5.1040818513273e-10	13.2721530857563	0.184999240867162	0.00201562989119968	2.84106007107885	0.0126967014218112	0.064102874316278	-6.92906499528159
HAVANA	transcript	ENSG00000074201.8	protein_coding	CLNS1A	2	ENST00000526761.5	nonsense_mediated_decay	CLNS1A-005	1.00355074708452	0.372606513757156	7.57720068896807	1.73609982407938e-13	1.06954769253749e-12	19.5981036021026	0.220366548678542	-0.000469379252793982	-0.199916883023432	0.844315925082897	1	-10.3384236386226
HAVANA	transcript	ENSG00000074201.8	protein_coding	CLNS1A	2	ENST00000533957.1	processed_transcript	CLNS1A-012	1.48924408933006	0.324362789982891	5.5931797847789	3.68312813862495e-08	1.31819831158257e-07	7.61122040444926	1.80545553827124	0.0115319658633126	2.59326501013066	0.0207658698799143	0.0923545008370263	-7.40608081070611
HAVANA	transcript	ENSG00000074201.8	protein_coding	CLNS1A	2	ENST00000525428.5	protein_coding	CLNS1A-001	1.536067706643	0.119347130846592	3.03189287339606	0.0025569552514247	0.00532339037750773	-2.99552575805316	1.94928060047057	0.00319330318437979	0.973443625793483	0.346257245537447	0.606302810526229	-9.86918535886207
HAVANA	transcript	ENSG00000074201.8	protein_coding	CLNS1A	2	ENST00000263309.7	protein_coding	CLNS1A-002	2.08624024698746	0.250131502159471	4.05223578314702	5.88478322314123e-05	0.000150140926148455	0.525175341530217	2.63720199956949	-0.0221556007472336	-3.75366021648089	0.00201427309560058	0.0162800288761093	-5.09575363567747
HAVANA	transcript	ENSG00000074201.8	protein_coding	CLNS1A	2	ENST00000525064.5	protein_coding	CLNS1A-007	0.888919491745935	-0.127481542606563	-1.95576905597893	0.0510514177530651	0.0850855518744356	-5.64255368499022	2.25354477997709	0.0127898250969369	2.41893963581018	0.0292009098745612	0.117882620919421	-7.73204596699884
HAVANA	transcript	ENSG00000074201.8	protein_coding	CLNS1A	2	ENST00000526009.5	nonsense_mediated_decay	CLNS1A-010	1.05142311945437	0.474933817961439	7.74886469076388	5.25018451939727e-14	3.4046252757205e-13	20.773494248572	1.08929744814599	-0.00346716472406947	-0.496269809468763	0.627125311403336	0.870483312129853	-10.2292416698171
HAVANA	transcript	ENSG00000074201.8	protein_coding	CLNS1A	2	ENST00000532069.5	protein_coding	CLNS1A-003	0.579860072996934	0.214364584923117	4.28763459203524	2.16954395506401e-05	5.80532985676542e-05	1.47283050638941	0.674100005344788	-0.0107346408746028	-1.77724479130959	0.0964547454781522	0.276556060279229	-8.83234587450239
HAVANA	transcript	ENSG00000074201.8	protein_coding	CLNS1A	2	ENST00000528364.1	protein_coding	CLNS1A-006	3.20899892211829	0.386059243717149	6.25909189859068	8.36470114839746e-10	3.54814330422997e-09	11.2933046428478	3.81548824510196	0.00306918238019925	1.31888648499003	0.207611748873533	0.449391857835571	-9.4817413978353
HAVANA	transcript	ENSG00000074201.8	protein_coding	CLNS1A	2	ENST00000527299.1	retained_intron	CLNS1A-009	1.00339031376798	0.097068766555783	1.99507535738042	0.0465794241188165	0.0782677442992839	-5.56556907039927	1.06063396416309	0.0110919800606839	2.8291762867848	0.0130018621642788	0.0652271883685304	-6.95225120288014
HAVANA	transcript	ENSG00000074201.8	protein_coding	CLNS1A	2	ENST00000527133.2	nonsense_mediated_decay	CLNS1A-004	1.0171248421583	0.11946003814714	1.2715689765748	0.204120181514731	0.291349393034629	-6.73980793048903	2.14742886689082	-0.000961773318962739	-0.166875014530131	0.869767968999425	1	-10.3448851955409
HAVANA	transcript	ENSG00000074201.8	protein_coding	CLNS1A	2	ENST00000525359.1	retained_intron	CLNS1A-011	0.78559886327044	0.311519755432132	5.25203860079385	2.23335534545706e-07	7.37672317439669e-07	5.86618392208116	1.33237191448914	0.0232011148425454	3.80851718062945	0.00180364881378202	0.0149928276042066	-4.98400073188841
HAVANA	transcript	ENSG00000074201.8	protein_coding	CLNS1A	2	ENST00000527265.1	retained_intron	CLNS1A-008	1.62615022491869	0.440375611254201	8.724983446201	4.02163882912127e-17	3.58261615489059e-16	27.838864547714	2.19685747020767	0.00562133479896462	1.63883015210406	0.122709281787761	0.326269164805417	-9.04273985330518
ENSEMBL	transcript	ENSG00000238880.1	snRNA	RNU7-59P	3	ENST00000459101.1	snRNA	RNU7-59P-201	1.18755872673021	0.806238317418481	6.68380881148168	6.25785602593053e-11	2.97236434466171e-10	13.8258927004916	0	0	0	1	1	-10.3597524836655
HAVANA	transcript	ENSG00000178301.3	protein_coding	AQP11	2	ENST00000528638.1	processed_transcript	AQP11-002	0.0365074766877004	0.000272409907075088	0.0289139817990891	0.976944784481111	0.998725395120063	-7.5459317366005	0.161656274266204	-0.00183466670015777	-1.14521656694242	0.270628666345063	0.520616904404841	-9.68872002270263
HAVANA	transcript	ENSG00000178301.3	protein_coding	AQP11	2	ENST00000313578.3	protein_coding	AQP11-001	0.617138499667999	0.227454648583206	9.4648562508659	1.17340036059974e-19	1.36576654639742e-18	33.6010451128711	1.587221205361	0.00473984076919446	2.777154755078	0.0144240389964746	0.0705359564946346	-7.05341134197083
HAVANA	transcript	ENSG00000048649.13	protein_coding	RSF1	2	ENST00000308488.10	protein_coding	RSF1-001	1.60818023410653	0.530852008900509	11.6595308010044	6.10076705384405e-28	1.74290645509456e-26	52.4834382539651	2.68934261992498	0.0144698659427499	4.16698834645695	0.00088034492177039	0.00883439058711274	-4.25467668686842
HAVANA	transcript	ENSG00000048649.13	protein_coding	RSF1	2	ENST00000480887.5	protein_coding	RSF1-003	0.990806544683463	0.174009355644211	4.28341890046843	2.20958242490708e-05	5.90715523536156e-05	1.45542144414443	1.59645652917772	0.014512247755457	3.85866416532418	0.00163065438135508	0.0139155691109357	-4.88184084012025
HAVANA	transcript	ENSG00000048649.13	protein_coding	RSF1	2	ENST00000529470.1	retained_intron	RSF1-012	0.661599211792538	0.071035851892536	1.46254839249026	0.144222148202933	0.215619751192521	-6.4799015416073	1.3154856823155	0.00858415925999917	1.45685547774616	0.166421437808833	0.388021737487618	-9.30107909563481
HAVANA	transcript	ENSG00000048649.13	protein_coding	RSF1	2	ENST00000531026.5	protein_coding	RSF1-007	1.56605313134769	0.44706549576813	8.30715412320678	9.35761076759398e-16	7.24181674335038e-15	24.736847370116	2.57028815168703	0.0197359130409056	3.21458974501233	0.00598789307586105	0.0366935905925877	-6.18837307422971
HAVANA	transcript	ENSG00000048649.13	protein_coding	RSF1	2	ENST00000526324.5	protein_coding	RSF1-006	2.05694009108307	0.560447663289682	9.74912436576289	1.14389786216571e-20	1.48163660983851e-19	35.9018926730556	3.41374519156844	0.0133058227408135	3.71719349293593	0.00216789171000908	0.0171757809038785	-5.1700299891125
HAVANA	transcript	ENSG00000048649.13	protein_coding	RSF1	2	ENST00000531768.1	retained_intron	RSF1-011	0.984544697707147	0.190678503039249	4.43947697742616	1.11158695189842e-05	3.07269387674522e-05	2.11045075422678	0.935997320712832	-0.00321426538700682	-0.781489560791766	0.447059196939301	0.713525805646048	-10.040052923737
