## Supplementary material for "Comparison of gene expression in living and postmortem human brain": Table S5 (part 35 of 63)

source	type	gene_id	gene_type	gene_name	level	transcript_id	transcript_type	transcript_name	LIV_vs_PM_AveExpr	LIV_vs_PM_logFC	LIV_vs_PM_t	LIV_vs_PM_P.Value	LIV_vs_PM_adj.P.Val	LIV_vs_PM_B	degradation_AveExpr	degradation_logFC	degradation_t	degradation_P.Value	degradation_adj.P.Val	degradation_B
HAVANA	transcript	ENSG00000048649.13	protein_coding	RSF1	1	ENST00000532556.1	protein_coding	RSF1-010	1.11337868666518	0.140437937150871	2.86445620234088	0.00435375645866146	0.00877748687575988	-3.48030229326164	2.41095051035982	0.0147648904975196	3.16946658017029	0.00655944004046524	0.0392579148945497	-6.27886940655794
HAVANA	transcript	ENSG00000048649.13	protein_coding	RSF1	2	ENST00000528095.5	protein_coding	RSF1-005	1.35849103092865	0.418933118672398	7.20364370083133	2.18260868612178e-12	1.20060285369883e-11	17.1130593574817	2.75003897981469	0.00380381376233339	1.02810027597126	0.320710364881174	0.578135928381649	-9.81449493299933
HAVANA	transcript	ENSG00000048649.13	protein_coding	RSF1	2	ENST00000534794.1	processed_transcript	RSF1-009	0.169276022496547	0.0114287835366881	0.395560578563947	0.692598716629469	0.78383549885695	-7.46818470685789	0.636888209096167	-0.000732742749357877	-0.188066863065649	0.85342488887229	1	-10.340874243672
HAVANA	transcript	ENSG00000048649.13	protein_coding	RSF1	2	ENST00000440064.2	protein_coding	RSF1-004	0.0481825391596921	0.0435035279537774	4.00621154066272	7.11294810940376e-05	0.000179910035629771	0.345738288932925	0.240401072979736	0.000915367017218742	0.337773566215217	0.74036316436593	0.958344322052456	-10.2990205559134
HAVANA	transcript	ENSG00000048649.13	protein_coding	RSF1	2	ENST00000467567.1	retained_intron	RSF1-002	0.477455471479967	0.218802080920944	10.5565559994399	1.2067882212959e-23	2.15684709867095e-22	42.6828794531939	0.68148763987569	0.00863141918025563	5.70552871219764	4.70406005874592e-05	0.00110971075996149	-1.22986974936544
HAVANA	transcript	ENSG00000048649.13	protein_coding	RSF1	2	ENST00000530604.1	processed_transcript	RSF1-008	0.293900376935088	0.234009035590505	8.17570554291005	2.46067197380792e-15	1.82108081675349e-14	23.7846657147652	0.726657906197869	0.00654511597903944	2.43536399357653	0.0282842921820792	0.115238609146117	-7.70172836587587
ENSEMBL	transcript	ENSG00000206816.1	misc_RNA	Y_RNA	3	ENST00000384089.1	misc_RNA	Y_RNA.433-201	0.0245994402844786	0.0061218815179228	0.307844304025155	0.758329592059958	0.837694773038257	-7.4990044453138	1.99474585200978	0.00299884305029689	0.21571709452691	0.832206455300446	1	-10.3349246034716
HAVANA	transcript	ENSG00000254985.1	sense_intronic	RSF1-IT2	2	ENST00000529656.1	sense_intronic	RSF1-IT2-001	1.02047056227792	0.272938633995838	6.44939263469697	2.66226395070168e-10	1.1853618757178e-09	12.4107051313946	1.18855332520229	0.00367437747154933	0.770285723579804	0.453470406727233	0.719840480304201	-10.048974320131
HAVANA	transcript	ENSG00000227376.1	processed_pseudogene	FTH1P16	2	ENST00000435241.1	processed_pseudogene	FTH1P16-001	0.292311385209691	0.149485234723831	5.93092694040872	5.64146587506559e-09	2.19571293131924e-08	9.43388162823353	0.694060120733623	0.0159411806569599	5.9717057274709	2.92238339827288e-05	0.000810753163365182	-0.733410452563783
HAVANA	transcript	ENSG00000255409.1	sense_intronic	RSF1-IT1	1	ENST00000528233.1	sense_intronic	RSF1-IT1-001	0.602790468168538	0.22478050128473	7.55714021123193	1.99385824240632e-13	1.22042042009726e-12	19.4621074853882	0.498044368319281	0.00797839212376328	4.33311016328265	0.00063351287226369	0.00695957763511786	-3.91825324281054
HAVANA	transcript	ENSG00000219529.2	processed_pseudogene	AP000580.1	1	ENST00000404439.2	processed_pseudogene	AP000580.1-001	0.92170089479105	0.612333207234616	11.0982235186815	1.00712661834129e-25	2.24994812525562e-24	47.4227139720751	1.66605738724223	0.0209430360512344	4.04213412723681	0.00112903802742685	0.0106021306960981	-4.50833482540273
HAVANA	transcript	ENSG00000087884.14	protein_coding	AAMDC	1	ENST00000532481.5	protein_coding	AAMDC-003	1.04457007155264	0.310357606135903	7.37701670538977	6.82405652030614e-13	3.95335618360239e-12	18.2538759990991	0.263799373420148	0.0021434160411618	0.990543899832349	0.338114229925165	0.597461432288113	-9.85235457641916
HAVANA	transcript	ENSG00000087884.14	protein_coding	AAMDC	2	ENST00000526164.5	nonsense_mediated_decay	AAMDC-004	0.586748760491324	0.173918497508585	4.97259796976446	9.10818444107445e-07	2.82367517081589e-06	4.51010160681969	0.964558932239304	0.00913674803390991	2.63003045913796	0.0193135208792138	0.0875849895212308	-7.33623665553702
HAVANA	transcript	ENSG00000087884.14	protein_coding	AAMDC	2	ENST00000526415.5	protein_coding	AAMDC-005	1.20410533039258	-0.320138539875148	-5.89669155415026	6.85124920237017e-09	2.6446171955496e-08	9.24488698173037	0.714066106712918	-0.00568068833988238	-1.01519388354346	0.326616984247566	0.58446745413346	-9.82764349632007
HAVANA	transcript	ENSG00000087884.14	protein_coding	AAMDC	2	ENST00000531855.1	processed_transcript	AAMDC-006	0.734190074028988	0.206530478498465	5.5180100279791	5.52327246674734e-08	1.94023711878203e-07	7.21834733252293	0.31311385055427	0.000569425373691068	0.254348042215691	0.802790190556054	1	-10.3252574274691
HAVANA	transcript	ENSG00000087884.14	protein_coding	AAMDC	2	ENST00000393427.6	protein_coding	AAMDC-001	1.82768789764391	0.293614756540973	5.59989774958773	3.55135130437497e-08	1.2729833720098e-07	7.64655993343364	1.39602535393271	-0.0147352127142144	-2.00615791780727	0.0638211102203904	0.206944277074876	-8.46116240780884
HAVANA	transcript	ENSG00000087884.14	protein_coding	AAMDC	2	ENST00000527134.5	protein_coding	AAMDC-009	0.0573564841960053	0.0533322675638846	5.16881088796773	3.41736762338878e-07	1.10766580513695e-06	5.45532539460644	0.0797809872526507	0.000812408587457003	0.409883377501409	0.687869384796836	0.916279149730257	-10.2704862356098
HAVANA	transcript	ENSG00000087884.14	protein_coding	AAMDC	2	ENST00000304716.12	protein_coding	AAMDC-002	0.0618563284227932	0.0592740976209033	4.31459395488792	1.9294141997311e-05	5.19389403517761e-05	1.5845373710588	0.268871604952396	-0.000935270972507261	-0.19984748346632	0.844369206057201	1	-10.3384384240332
ENSEMBL	transcript	ENSG00000087884.14	protein_coding	AAMDC	3	ENST00000630098.2	protein_coding	AAMDC-201	0.0167568747567815	0.00249463218897762	0.296188260186825	0.767209859373145	0.84489600818239	-7.50252154747133	0.0327613722560143	0.000832031773027808	0.766905638980647	0.455415821589421	0.721885866172792	-10.0516425102933
HAVANA	transcript	ENSG00000087884.14	protein_coding	AAMDC	1	ENST00000525409.5	protein_coding	AAMDC-008	0.176209106516296	0.0855615860712158	4.01063053598325	6.98522041483299e-05	0.000176843325065595	0.362883511057891	0.0547073558048711	-0.00084041142813277	-0.641401798763764	0.531247494372421	0.79348825854855	-10.1429572627726
HAVANA	transcript	ENSG00000087884.14	protein_coding	AAMDC	2	ENST00000533193.5	protein_coding	AAMDC-007	0.31845909160133	0.0694620180298304	2.68818060787606	0.00742501466662908	0.0144382798562986	-3.96185683931822	0.514926908361692	0.00218501226446673	0.831628198687382	0.419073530750301	0.684846439278962	-9.99868447195862
HAVANA	transcript	ENSG00000087884.14	protein_coding	AAMDC	1	ENST00000525034.1	protein_coding	AAMDC-010	0.129723038679964	0.03686454255798	1.81076645383024	0.070779837146911	0.114407686344518	-5.91349443898745	0.126128055015979	0.00423538139553725	1.20066066121107	0.249087101696568	0.498093667112395	-9.62522700188687
HAVANA	transcript	ENSG00000087884.14	protein_coding	AAMDC	2	ENST00000529666.1	nonsense_mediated_decay	AAMDC-011	0.747084075213309	0.279279500340887	6.14576098159926	1.63238635262153e-09	6.71854488636161e-09	10.6414289941735	0.463703610314006	-0.000492016558955797	-0.0879033439815126	0.931153260460694	1	-10.3556242883626
HAVANA	transcript	ENSG00000254459.1	antisense	RP11-91P24.7	2	ENST00000525594.1	antisense	RP11-91P24.7-001	0.392208755450182	0.185324676926601	6.70109859456976	5.61484231048476e-11	2.68107730811883e-10	13.9319470945543	0.626757100564437	0.00893470417249543	3.6586642429323	0.00243958979490896	0.0187411324474044	-5.28920226743865
HAVANA	transcript	ENSG00000254691.1	antisense	RP11-91P24.5	2	ENST00000527012.1	antisense	RP11-91P24.5-001	1.44526294826846	0.331140378723709	5.15539649537662	3.65793579964208e-07	1.18199367122334e-06	5.38965549082406	0.608435578900144	0.0123786604274335	6.451031351513	1.27103637227002e-05	0.000470738768657574	0.137237404030445
HAVANA	transcript	ENSG00000255449.1	antisense	RP11-91P24.6	1	ENST00000530972.1	antisense	RP11-91P24.6-001	0.316643279269172	0.0645263978874549	2.83516875426969	0.0047665034381739	0.00955216586468348	-3.56236239976584	0.632814216127786	0.00466782780430486	1.93725442869469	0.072398532232542	0.226552335717978	-8.57571659955823
HAVANA	transcript	ENSG00000241782.1	processed_pseudogene	RP11-91P24.1	1	ENST00000495378.1	processed_pseudogene	RP11-91P24.1-001	0.32093587152892	0.0677554127238443	2.29319726764161	0.0222526977278869	0.0398791697724781	-4.93271085435647	0.793843132583185	0.00935456654693198	3.0321487659856	0.0086525388319634	0.0482035700732982	-6.55273261947689
HAVANA	transcript	ENSG00000149262.16	protein_coding	INTS4	2	ENST00000433818.6	nonsense_mediated_decay	INTS4-002	0.738198803021533	0.282653027647562	9.14251552648767	1.55372475995259e-18	1.60299676678344e-17	31.0495476809132	0.37785686906542	0.000411478348468357	0.161740024527933	0.873737640592024	1	-10.3457852850865
HAVANA	transcript	ENSG00000149262.16	protein_coding	INTS4	2	ENST00000534064.5	protein_coding	INTS4-001	0.587000738729447	0.2881593925033	7.97116550185399	1.08288558748416e-14	7.51607232825289e-14	22.3261534848254	1.04318070022791	-0.00610506558513734	-1.37398501842783	0.190267340379247	0.424859453114839	-9.41124756072174
ENSEMBL	transcript	ENSG00000149262.16	protein_coding	INTS4	3	ENST00000535943.1	protein_coding	INTS4-201	1.12608742537288	0.0803087137254123	1.68004224241688	0.0935766042593048	0.146998384533177	-6.14010191547656	1.67116764500206	0.0101493474718012	3.06383754030452	0.00811748934358206	0.045921649915752	-6.4897574921879
HAVANA	transcript	ENSG00000149262.16	protein_coding	INTS4	2	ENST00000533180.1	retained_intron	INTS4-010	1.37126997913027	0.136910757726239	2.6407564151571	0.00853206450387629	0.0164323906761356	-4.08634422051749	1.87496224512268	0.00833968634807899	2.34369536883596	0.0337724441150051	0.131030226088036	-7.86979668891254
HAVANA	transcript	ENSG00000149262.16	protein_coding	INTS4	2	ENST00000525268.2	processed_transcript	INTS4-008	0.00205835780603727	0.00117652443656485	0.624395159010423	0.532654209798364	0.642371510130999	-7.35163335178464	0.0296483192697832	-0.000372834832744977	-0.369054970939398	0.71740795512401	0.940053123402576	-10.2873055750918
HAVANA	transcript	ENSG00000149262.16	protein_coding	INTS4	2	ENST00000531059.1	retained_intron	INTS4-009	1.13763538186572	-0.101126051651808	-2.25956261161017	0.0242800305851408	0.0431939635403038	-5.00842972507905	1.49945079868842	0.0125264357757777	4.87257776722715	0.000221827236886739	0.00326406732281327	-2.83891587660216
HAVANA	transcript	ENSG00000149262.16	protein_coding	INTS4	2	ENST00000525931.1	processed_transcript	INTS4-007	0.208058158231355	-0.00528920817791727	-0.220861982693296	0.8252904742268	0.889050454988843	-7.52197841072799	0.353779748395677	0.00741215315921214	2.12972198993511	0.0507277743176966	0.175437720623586	-8.25017986918127
HAVANA	transcript	ENSG00000149262.16	protein_coding	INTS4	2	ENST00000529807.5	protein_coding	INTS4-003	1.30326742222365	0.252449374531569	6.17053673873017	1.41159745313041e-09	5.84632891625619e-09	10.7830667145644	1.80372642690823	0.0113751081188305	3.91845112677726	0.00144621905091868	0.0127489511660874	-4.76006465163579
HAVANA	transcript	ENSG00000149262.16	protein_coding	INTS4	2	ENST00000534408.5	nonsense_mediated_decay	INTS4-005	0.267279561415095	0.106046786133961	6.7536290203735	4.03349018319159e-11	1.95357449727745e-10	14.2555654467616	0.312679474193856	0.00471039897415517	3.49052325567554	0.0034267313563372	0.0241381379917584	-5.63100694072191
HAVANA	transcript	ENSG00000149262.16	protein_coding	INTS4	2	ENST00000524766.5	nonsense_mediated_decay	INTS4-006	0.190178873486205	0.0525059424365782	1.93511307666527	0.0535426087123045	0.0888590628160999	-5.68240549089823	0.168752392212739	-0.000140692540269939	-0.0855552989244292	0.932987416787345	1	-10.3558418300432
HAVANA	transcript	ENSG00000149262.16	protein_coding	INTS4	2	ENST00000527522.1	protein_coding	INTS4-004	0.105286893369494	0.0593034682743929	5.27812961985831	1.95226919650289e-07	6.48274686719466e-07	5.99619306208276	0.166333450001129	0.00136443742344848	1.09225024503633	0.2924989084769	0.545866431535106	-9.74702793356438
HAVANA	transcript	ENSG00000255115.2	processed_pseudogene	RP11-91P24.3	1	ENST00000532139.2	processed_pseudogene	RP11-91P24.3-001	1.8366378823538	0.300778556287912	4.51557453459902	7.89222939206806e-06	2.21552211803913e-05	2.4377103614424	2.45747180069124	0.0065399565156175	1.23000318164696	0.238235282293547	0.491277083201816	-9.59062939591742
HAVANA	transcript	ENSG00000254829.1	antisense	RP11-7I15.3	2	ENST00000533697.1	antisense	RP11-7I15.3-001	0.00081271178115889	0.000553664364894862	0.541293542051964	0.588547469983498	0.693396994444172	-7.40000007985157	0.0537317789440599	0.000912924945416957	0.673364554075352	0.511282246157461	0.774861799537709	-10.1211488053941
HAVANA	transcript	ENSG00000151364.16	protein_coding	KCTD14	2	ENST00000353172.5	protein_coding	KCTD14-001	0.244385742012832	0.250954007643082	13.4617623056577	1.9059328607067e-35	1.32016092839035e-33	69.6301035158243	0.360169965584416	0.00292389368133394	2.73325450334037	0.0157410365192566	0.0752290035221205	-7.13832977461774
HAVANA	transcript	ENSG00000151364.16	protein_coding	KCTD14	1	ENST00000533144.1	protein_coding	KCTD14-002	0.124046222205327	0.12534098133218	8.73745333196733	3.65490645165891e-17	3.26926147967294e-16	27.9331718404331	0.0371736179582426	-0.000215970720821687	-0.325051257590554	0.749774324559266	0.965810494352537	-10.3034931406471
HAVANA	transcript	ENSG00000259112.2	protein_coding	NDUFC2-KCTD14	2	ENST00000528251.1	protein_coding	NDUFC2-KCTD14-002	0.0376718555099953	0.0386325351855276	4.13380774232845	4.18688096351105e-05	0.000108550116501714	0.847912698646158	0.170910569221802	0.000176674126566818	0.0662948895052765	0.94804641548005	1	-10.3574041526652
HAVANA	transcript	ENSG00000259112.2	protein_coding	NDUFC2-KCTD14	2	ENST00000530054.1	protein_coding	NDUFC2-KCTD14-001	0.334323819177336	0.410302490815264	7.8825395411463	2.04010155633208e-14	1.37934008922269e-13	21.7030508745126	0.52959304699469	-0.00180659907430862	-0.471139940618242	0.644534860380108	0.880999901911084	-10.242027385272
HAVANA	transcript	ENSG00000259112.2	protein_coding	NDUFC2-KCTD14	2	ENST00000614236.2	protein_coding	NDUFC2-KCTD14-003	0.00449463200605277	-0.000175417781133842	-0.0409444574787289	0.967356594510482	0.992253897331965	-7.5455118288706	0.0131630205176821	-0.000702027760943044	-1.21649944215386	0.243182781421983	0.493780898215614	-9.60663617556124
HAVANA	transcript	ENSG00000259112.2	protein_coding	NDUFC2-KCTD14	2	ENST00000612612.5	protein_coding	NDUFC2-KCTD14-004	0.0166450096043354	0.00281554489982089	0.351072035399865	0.725682864411766	0.811223686054443	-7.48477622303862	0.0648468362216456	0.000734625920791573	0.639841463570404	0.532233240461414	0.794314359765386	-10.1439962748429
HAVANA	transcript	ENSG00000254675.1	antisense	RP11-7I15.4	2	ENST00000526730.1	antisense	RP11-7I15.4-001	1.80177940487194	0.129771415712029	2.10434819213402	0.0358489829594917	0.061683009955649	-5.3436344411117	0.041426917069435	-0.00143947086431197	-1.0889794843669	0.293891373521708	0.547539371861331	-9.7505520563268
HAVANA	transcript	ENSG00000151365.2	protein_coding	THRSP	2	ENST00000281030.2	protein_coding	THRSP-001	0.0102775094423639	0.00532448980431136	2.43550706529005	0.0152209537529961	0.0281075967636596	-4.60023364571473	0.396936054237878	0.00479351881050222	3.77764238279686	0.00191929126589276	0.0157046585449845	-5.04689960983405
HAVANA	transcript	ENSG00000151366.12	protein_coding	NDUFC2	2	ENST00000281031.4	protein_coding	NDUFC2-001	2.52925944244822	0.126605348345902	2.85495655520666	0.00448392930690098	0.00902288573231934	-3.50700865380159	3.32668158299944	-0.00746476201047996	-2.65619692414074	0.0183400583653747	0.0842871203513436	-7.2863150400214
HAVANA	transcript	ENSG00000151366.12	protein_coding	NDUFC2	2	ENST00000527806.1	protein_coding	NDUFC2-002	0.00627884480498626	0.0073471852326736	0.664590595376643	0.506620179913667	0.617695885533727	-7.32576823073574	0.0316100197284833	-0.000169935612549686	-0.198548495987747	0.845366638731504	1	-10.3387142280868
HAVANA	transcript	ENSG00000151366.12	protein_coding	NDUFC2	2	ENST00000534029.5	protein_coding	NDUFC2-008	0.416539230812982	0.0105754979042985	0.13424754575151	0.893261098264899	0.939384364622659	-7.53734497151925	0.768752076093246	-0.0024610295572646	-0.337230996992889	0.740763659157809	0.958663091982617	-10.2992147500596
HAVANA	transcript	ENSG00000151366.12	protein_coding	NDUFC2	2	ENST00000525085.1	protein_coding	NDUFC2-007	3.8047381664922	-0.30071441602412	-4.63527814215817	4.5595859035777e-06	1.31249953947275e-05	2.962851224446	4.76319048094432	-0.0163512407404509	-3.97929902233073	0.00128020462574431	0.0116474844273985	-4.63617998859393
HAVANA	transcript	ENSG00000151366.12	protein_coding	NDUFC2	2	ENST00000528164.1	protein_coding	NDUFC2-005	2.62162814170515	0.496050178511435	3.98982964286279	7.60605669096417e-05	0.000191757711957547	0.282332921640282	4.79984044410485	0.00455051595778574	0.985544732623939	0.340480618747361	0.600243572575659	-9.85730149096414
HAVANA	transcript	ENSG00000159063.12	protein_coding	ALG8	1	ENST00000530608.5	protein_coding	ALG8-018	0.156705585391254	-0.0106623351730297	-0.361851366332746	0.717616679547416	0.804671522250267	-7.48093758841243	0.179093435836702	-0.00376216611022356	-1.62900251858459	0.124789463362883	0.326762104409075	-9.05723870835476
HAVANA	transcript	ENSG00000159063.12	protein_coding	ALG8	2	ENST00000299626.9	protein_coding	ALG8-001	0.866097582807244	0.236296581226981	5.09213758699908	5.03147487063096e-07	1.60234239683058e-06	5.08204111126548	1.3410785050315	-0.0071484740146038	-1.43599954116102	0.172176762205866	0.39692593374247	-9.3292635552672
HAVANA	transcript	ENSG00000159063.12	protein_coding	ALG8	1	ENST00000525783.5	protein_coding	ALG8-021	0.0171449348263072	-0.00431877425205817	-0.278344647687692	0.780863405471893	0.85571052374307	-7.50764282975256	0.109147529882964	0.000258325057197429	0.121870190877493	0.904670925247188	1	-10.3518194731199
HAVANA	transcript	ENSG00000159063.12	protein_coding	ALG8	2	ENST00000531213.5	retained_intron	ALG8-022	0.725039995981832	0.0643591552724678	1.31590408542065	0.18881200688471	0.272465920282616	-6.68268447924483	0.959040173614009	0.0133873828581127	2.21917675326292	0.0428501324923207	0.155452432625574	-8.09332763410915
HAVANA	transcript	ENSG00000159063.12	protein_coding	ALG8	2	ENST00000526849.5	protein_coding	ALG8-019	0.260096235844268	-0.0352446635419695	-0.885606306915539	0.376257379381413	0.486902068465049	-7.15479532246916	0.635894320806678	-0.00237662910113065	-0.355112425026446	0.727606139142484	0.94818933919446	-10.2926529952829
HAVANA	transcript	ENSG00000159063.12	protein_coding	ALG8	2	ENST00000376156.7	protein_coding	ALG8-005	0.440600756521648	0.0883886527215426	2.62595170788946	0.00890679136273447	0.0171011160257727	-4.12476503180752	0.532029709495694	0.000649287704666667	0.203668839493793	0.841436569084324	1	-10.3376166949535
HAVANA	transcript	ENSG00000159063.12	protein_coding	ALG8	2	ENST00000526737.5	nonsense_mediated_decay	ALG8-002	0.419594417766799	0.0691893891788239	2.39585968702348	0.0169497473781521	0.0310565663228192	-4.69482710809439	0.186033097351039	0.00427350945142054	1.99564447810346	0.0650670559704151	0.209837837219536	-8.47878995517209
HAVANA	transcript	ENSG00000159063.12	protein_coding	ALG8	1	ENST00000532306.5	protein_coding	ALG8-015	0.00287847479328042	-0.00153042155511155	-0.579304847984099	0.562645595610905	0.670006701648359	-7.3787313693068	0.0627608092223636	0.00280179280892774	1.66622296911618	0.117068527529536	0.315993011581386	-9.00201162272884
HAVANA	transcript	ENSG00000159063.12	protein_coding	ALG8	2	ENST00000532552.2	processed_transcript	ALG8-013	0.478038051147924	0.151769683062648	5.41407861626185	9.59968877542371e-08	3.29071401041215e-07	6.68290636552114	0.197788335382275	0.00352856519716215	1.21292167138632	0.24450689909974	0.49452196906414	-9.61085299542884
ENSEMBL	transcript	ENSG00000159063.12	protein_coding	ALG8	3	ENST00000615266.4	protein_coding	ALG8-201	0.112247935488988	0.153305195186387	5.39471585195024	1.06307160117914e-07	3.62869309966163e-07	6.5841507465617	0.116744368657932	-0.000667019563358929	-0.175249629775936	0.863301692376562	1	-10.3433571369287
HAVANA	transcript	ENSG00000159063.12	protein_coding	ALG8	2	ENST00000532440.5	protein_coding	ALG8-016	0.513111471340709	0.106587160071182	2.86971729488917	0.00428315174978795	0.00864454704022238	-3.46547485261014	0.38672170733125	0.00639228397344618	1.66268569138483	0.117784056557128	0.317297595133617	-9.00729681717145
HAVANA	transcript	ENSG00000159063.12	protein_coding	ALG8	2	ENST00000524925.1	processed_transcript	ALG8-017	0.0205479399220376	0.00506964459035184	0.648500450483003	0.516960404672339	0.627479581392772	-7.33631528139642	0.065926008180657	-0.000125866259823767	-0.0824215874547105	0.935435901461187	1	-10.3561229959032
HAVANA	transcript	ENSG00000159063.12	protein_coding	ALG8	2	ENST00000529139.5	protein_coding	ALG8-020	0.505267365576756	0.0361527594440959	1.20419320188988	0.229087269137809	0.321544543027658	-6.82289363143357	0.695953638678888	0.005044131844436	1.50346678442194	0.154135745816022	0.36876863611195	-9.23700196456271
HAVANA	transcript	ENSG00000159063.12	protein_coding	ALG8	2	ENST00000525755.5	protein_coding	ALG8-010	0.149369691905192	-0.00583298139615033	-0.322309126021856	0.747353859810815	0.828907846003449	-7.49445115029904	0.51114556647223	0.00192882469049211	0.353391326460493	0.728868781251562	0.949138386817993	-10.2932990640385
HAVANA	transcript	ENSG00000159063.12	protein_coding	ALG8	2	ENST00000530454.5	protein_coding	ALG8-012	0.441968518710243	0.124263094737718	3.86264993286262	0.000126980834016398	0.000312208036454262	-0.201606175512805	0.0763938165121928	0.0018872811554474	0.932582772650989	0.3662704837302	0.628419608855795	-9.9083563211161
HAVANA	transcript	ENSG00000159063.12	protein_coding	ALG8	2	ENST00000525870.5	protein_coding	ALG8-011	0.0217722674372389	0.00246613164523321	0.281264400406887	0.778624506774434	0.853852436829785	-7.50682659404264	0.109063410732236	0.00305769143378194	1.24406313458084	0.233167843944368	0.484440542060514	-9.57381111269038
HAVANA	transcript	ENSG00000159063.12	protein_coding	ALG8	2	ENST00000532050.5	nonsense_mediated_decay	ALG8-004	0.201063699571429	0.0637557820598812	3.05127625397059	0.00240036375371794	0.00501828051056124	-2.93769057147435	0.0385686206717437	-0.00110427661141162	-1.767080606603	0.0981991239849902	0.280089435573224	-8.84817669370139
HAVANA	transcript	ENSG00000159063.12	protein_coding	ALG8	2	ENST00000527099.1	protein_coding	ALG8-009	0.179115904416487	0.00647338735857201	0.379389852714643	0.704560198378064	0.793919486536816	-7.47444400049275	0.310872729282786	-0.00159051292764368	-0.777272159122449	0.44946582085975	0.715872760514433	-10.0434250729349
HAVANA	transcript	ENSG00000159063.12	protein_coding	ALG8	2	ENST00000530910.5	protein_coding	ALG8-014	0.928801435187263	0.173466966738527	4.30193923344372	2.0387856683123e-05	5.47318691218098e-05	1.53202125725623	1.3928762838164	0.0118513439410857	6.57067842913404	1.03764421378957e-05	0.00041395766463931	0.34980213302476
HAVANA	transcript	ENSG00000159063.12	protein_coding	ALG8	2	ENST00000525761.2	protein_coding	ALG8-008	0.0186312887228995	-0.00556957907047959	-0.425531371193743	0.670633294165998	0.765019355404584	-7.45589346776611	0.0832587697913602	0.00169479580970291	0.751768672751364	0.464191457788333	0.73068289809626	-10.0634584886656
HAVANA	transcript	ENSG00000159063.12	protein_coding	ALG8	1	ENST00000526928.1	processed_transcript	ALG8-007	1.33232134562542	0.321157952796989	6.49211467212742	2.05110208316459e-10	9.24094380891918e-10	12.665452544013	1.00332347038527	0.002743426723578	0.88778017659162	0.389115292677515	0.653319115395013	-9.94958857016671
ENSEMBL	transcript	ENSG00000252494.1	snRNA	RNU6-126P	3	ENST00000516685.1	snRNA	RNU6-126P-201	2.53939438830652	0.565372665892568	5.3174285744837	1.59255395899737e-07	5.33689505949582e-07	6.19310227021094	2.67731270111445	-0.00232642956471883	-0.159814604832046	0.875227024562123	1	-10.3461155582274
HAVANA	transcript	ENSG00000246174.7	antisense	KCTD21-AS1	1	ENST00000532831.1	antisense	KCTD21-AS1-002	0.410582060143106	0.136934953456597	4.61810297244024	4.93668240183772e-06	1.41571704353669e-05	2.88672832517083	0.471569657515819	0.000348368272340968	0.143999749135949	0.887478390186008	1	-10.3486791419781
HAVANA	transcript	ENSG00000246174.7	antisense	KCTD21-AS1	2	ENST00000523626.6	antisense	KCTD21-AS1-003	0.147095583912147	0.0485087705206766	2.39681408264642	0.0169061816363708	0.0309825217677526	-4.69256786062065	0	0	0	1	1	-10.3597524836655
HAVANA	transcript	ENSG00000246174.7	antisense	KCTD21-AS1	2	ENST00000530261.1	antisense	KCTD21-AS1-001	0.0699774071383441	0.0163078587463095	1.45425301006063	0.146506485621902	0.218582460069534	-6.49193913006028	0.234521825273423	0.00496320021818163	2.1914217671669	0.0451633035232984	0.161434784174578	-8.14234366240057
HAVANA	transcript	ENSG00000246174.7	antisense	KCTD21-AS1	2	ENST00000500113.1	antisense	KCTD21-AS1-004	0.55372864566303	0.148672010228614	6.0407134556585	3.00689722968106e-09	1.20365349174513e-08	10.0463412896584	0.265115554127639	0.00433894063972547	5.46440822161848	7.30083814134343e-05	0.00150258678477043	-1.68731664748481
HAVANA	transcript	ENSG00000246174.7	antisense	KCTD21-AS1	2	ENST00000527321.1	antisense	KCTD21-AS1-005	0.0322004359838587	-0.00658664770616348	-0.549633141649905	0.582817558833336	0.688348598634593	-7.39545717348444	0.0518526859413857	-0.00118520425008882	-0.636468208357881	0.534367800418966	0.796241746910468	-10.1462343155269
HAVANA	transcript	ENSG00000246174.7	antisense	KCTD21-AS1	2	ENST00000528468.1	antisense	KCTD21-AS1-006	0.0445606380036709	0.031819621376476	3.12373523587013	0.00188979319686834	0.0040069425124282	-2.71834948646237	0.223050267070281	0.00526402898260973	1.23645190463988	0.235900474917714	0.488208953959058	-9.58293475161162
ENSEMBL	transcript	ENSG00000246174.7	antisense	KCTD21-AS1	3	ENST00000600795.1	antisense	KCTD21-AS1-201	0.246400926504878	0.0703279540462748	4.93209050348995	1.11072155427217e-06	3.41270561325923e-06	4.31908105709608	0.41626304604436	0.00347620359645131	2.44008418036763	0.0280259698707056	0.114436913555943	-7.69299942068976
HAVANA	transcript	ENSG00000188997.7	protein_coding	KCTD21	2	ENST00000340067.3	protein_coding	KCTD21-001	0.872580262723905	0.642094584509687	17.4762500412749	1.11554857125659e-53	1.10118658412312e-50	111.351642280813	1.78938640456331	0.00815242690256645	5.0895880991585	0.000146821752809611	0.00242752053517501	-2.41218419708945
HAVANA	transcript	ENSG00000188997.7	protein_coding	KCTD21	2	ENST00000526208.5	protein_coding	KCTD21-006	0.0514026263409163	0.0630750199565684	4.36835176862364	1.52419968606701e-05	4.14960692313152e-05	1.80922198103274	0.281097300178458	0.000105401836963635	0.0347725644238491	0.972734182213317	1	-10.3591063531632
HAVANA	transcript	ENSG00000188997.7	protein_coding	KCTD21	2	ENST00000525447.1	protein_coding	KCTD21-007	0.211524975462871	0.168965748363959	5.78418145902353	1.28897005341003e-08	4.83285042280804e-08	8.63049239636834	0.0451083174123441	-0.000864215361082113	-0.726157770351792	0.479274291110353	0.745493932148767	-10.082953309626
HAVANA	transcript	ENSG00000188997.7	protein_coding	KCTD21	2	ENST00000529350.1	protein_coding	KCTD21-005	0.42744352511196	0.158261696984026	5.48818435403686	6.47850478813025e-08	2.25962179875618e-07	7.06376653206437	0.0147185702770437	-0.000784990414775664	-1.70651016695825	0.109181895403674	0.301317427461849	-8.94128317490751
HAVANA	transcript	ENSG00000188997.7	protein_coding	KCTD21	2	ENST00000530018.5	protein_coding	KCTD21-004	0.0108194482207198	0.00622146189612274	1.29992596366331	0.194228044245749	0.279189578114478	-6.70349554290326	0.103165600202215	0.00292478081990873	1.33907168677374	0.201115530071025	0.44043671051062	-9.45617708007124
HAVANA	transcript	ENSG00000188997.7	protein_coding	KCTD21	2	ENST00000528776.1	protein_coding	KCTD21-003	0.940334456481014	0.365264309047101	8.61943513369053	8.99920571247221e-17	7.73411196459123e-16	27.0445957439348	0.0651975463652142	-0.000284740129412877	-0.228584827815025	0.822376761632911	1	-10.3318797132273
HAVANA	transcript	ENSG00000118369.12	protein_coding	USP35	2	ENST00000530267.5	protein_coding	USP35-004	0.0920887822647463	4.24227231552022e-05	0.00180596085188623	0.998559776113679	1	-7.54634781113539	0.279973367219708	-0.0012862858557707	-0.3244481933923	0.750221471910761	0.966082398091107	-10.3037009509552
HAVANA	transcript	ENSG00000118369.12	protein_coding	USP35	2	ENST00000530535.5	processed_transcript	USP35-005	0.242611579424949	0.151959707128552	5.25890510810903	2.15579277037243e-07	7.13072708672492e-07	5.90034323202815	0.639832010280875	0.0142142012338689	2.29659747951933	0.0369695468865135	0.139765968401497	-7.95501986663812
HAVANA	transcript	ENSG00000118369.12	protein_coding	USP35	2	ENST00000528910.5	protein_coding	USP35-006	0.476448569388822	0.192280477746757	5.92776957999958	5.7436827396394e-09	2.23359375620478e-08	9.41641183197271	0.721063655963023	0.0023679769817475	0.400254347550995	0.694790698978193	0.9216550989356	-10.2746084435229
HAVANA	transcript	ENSG00000118369.12	protein_coding	USP35	2	ENST00000529308.5	protein_coding	USP35-001	0.293511140824884	0.0762193738136322	2.64332136649244	0.00846859860632204	0.0163191180316531	-4.07966637611079	1.06488070915077	0.0100293788479166	3.52770548899339	0.00317851657359241	0.0228293030597201	-5.55551682304272
HAVANA	transcript	ENSG00000118369.12	protein_coding	USP35	2	ENST00000530546.5	nonsense_mediated_decay	USP35-002	0.298458259404699	0.154570268824757	7.22896616994808	1.84419153508865e-12	1.02197386811596e-11	17.2783176192875	0.401726731923272	0.00530772816621735	1.23873198723579	0.235079249119203	0.487060292164808	-9.58020635023246
HAVANA	transcript	ENSG00000118369.12	protein_coding	USP35	2	ENST00000526425.1	protein_coding	USP35-007	0.741897846909985	0.454299276526044	14.2917544766337	4.52457044336937e-39	4.9322839553529e-37	77.9185294576089	1.43295277055164	0.00396355646805884	1.49520443161299	0.156256369397626	0.372110957857276	-9.24846858981677
HAVANA	transcript	ENSG00000118369.12	protein_coding	USP35	2	ENST00000530521.1	retained_intron	USP35-008	0.320028712556136	0.180929763656765	7.49431312514525	3.07039965026666e-13	1.84396700143411e-12	19.0380373028937	0.642208918716726	0.00476261892666381	1.34100167857928	0.200503074097963	0.439557961085862	-9.45371687240193
HAVANA	transcript	ENSG00000033327.12	protein_coding	GAB2	2	ENST00000340149.6	protein_coding	GAB2-002	1.66933805536971	0.785894877541929	13.3329541044609	6.82252138124868e-35	4.4100113691666e-33	68.3639807303385	2.82279188632391	0.0161601843578175	4.96035881767848	0.000187592358614988	0.00289748920754922	-2.66571933590703
HAVANA	transcript	ENSG00000033327.12	protein_coding	GAB2	2	ENST00000361507.4	protein_coding	GAB2-001	0.305958477072499	0.301221911345231	6.90012703828616	1.58623075686108e-11	8.00462397349597e-11	15.1691465977982	1.8622958199504	-0.000489478215616716	-0.0685365472933032	0.946292575736422	1	-10.3572426835316
HAVANA	transcript	ENSG00000033327.12	protein_coding	GAB2	2	ENST00000528329.1	processed_transcript	GAB2-007	0.360309723335469	0.225800285538247	7.47219417128259	3.57208477652649e-13	2.13209318869469e-12	18.889409778262	0.578208206830943	0.00510513684059883	1.191199091442	0.2526666690448	0.501513990863849	-9.63623727575826
HAVANA	transcript	ENSG00000033327.12	protein_coding	GAB2	2	ENST00000526030.1	processed_transcript	GAB2-004	0.163860876225216	0.061872231552044	3.17532365875138	0.00158947017364786	0.00340496997754651	-2.55917024008232	0.0936094669681352	0.000626785087543345	0.474635279779932	0.642100081677467	0.879109381539736	-10.2402875405572
HAVANA	transcript	ENSG00000033327.12	protein_coding	GAB2	2	ENST00000528886.5	protein_coding	GAB2-003	0.0504356724785499	-0.00898547269807726	-0.701512390720512	0.483311185889861	0.595279853488196	-7.30059081173419	0.173418377636058	0.00485304397128859	2.02603900539622	0.0615243449664748	0.201590641716204	-8.42768558688814
HAVANA	transcript	ENSG00000033327.12	protein_coding	GAB2	2	ENST00000530915.1	protein_coding	GAB2-005	0.80524966347337	0.255732746439683	6.00222086227845	3.7531641655771e-09	1.48785934444147e-08	9.8304987742272	0.671241289696529	0.00236740071872664	0.710058565047004	0.488905238924427	0.754263108355807	-10.0948861715201
HAVANA	transcript	ENSG00000033327.12	protein_coding	GAB2	2	ENST00000534823.1	retained_intron	GAB2-006	0.813577626861469	0.313508188300732	6.99941837297311	8.35157851523141e-12	4.32913072718764e-11	15.7975296354085	1.02079590675085	0.00246203818993462	0.488645960455936	0.632383406228939	0.872133948992303	-10.2331885200577
HAVANA	transcript	ENSG00000254420.1	antisense	RP11-452H21.1	2	ENST00000534168.1	antisense	RP11-452H21.1-001	0.00997261870562818	0.0139170238193053	3.04585868744415	0.00244321947713436	0.00510184909058296	-2.95389099350474	0.386333991360596	0.00330275605612603	1.21721159071855	0.242919884315046	0.49369616200835	-9.60579561703916
HAVANA	transcript	ENSG00000254649.1	antisense	RP11-452H21.2	2	ENST00000527030.1	antisense	RP11-452H21.2-001	0.23487618452379	0.124944685344435	5.65693441737737	2.60267860027272e-08	9.45858655172464e-08	7.94810258525442	0.856669967851938	0.00188596853785378	0.573952233986556	0.574775929395058	0.833711152926325	-10.1856759436741
HAVANA	transcript	ENSG00000251323.2	lincRNA	RP11-452H21.4	2	ENST00000513207.2	lincRNA	RP11-452H21.4-001	0.612874726625146	0.148778255958518	5.40783186764743	9.92122269282958e-08	3.39725825532807e-07	6.65101180639714	0.26620174678624	0.00475496987127552	3.97091061041462	0.00130188745420182	0.0117906946855001	-4.65325437276556
HAVANA	transcript	ENSG00000137513.9	protein_coding	NARS2	2	ENST00000281038.9	protein_coding	NARS2-001	1.09068490028704	0.14299432798843	4.22106909675381	2.89067842863414e-05	7.63193808265841e-05	1.19980151938432	1.79600635997397	0.000374938209867681	0.178323371954342	0.860930881992341	1	-10.3427776036269
HAVANA	transcript	ENSG00000137513.9	protein_coding	NARS2	1	ENST00000529771.1	protein_coding	NARS2-008	0.211344009062615	0.164860577368472	7.68127862845092	8.42790755917885e-14	5.35787102159913e-13	20.3082537047487	0.635634272054758	0.014095079763482	2.54696408690898	0.0227448155726113	0.0988403885457886	-7.49352168523957
HAVANA	transcript	ENSG00000137513.9	protein_coding	NARS2	1	ENST00000528850.5	protein_coding	NARS2-002	1.03686937657921	0.423533043907957	11.200958272201	3.99854670798883e-26	9.36863690629663e-25	48.3379458879954	0.324697609391471	-0.000773469821196099	-0.201974616308745	0.842736475397436	1	-10.3379829236796
HAVANA	transcript	ENSG00000137513.9	protein_coding	NARS2	2	ENST00000525345.5	nonsense_mediated_decay	NARS2-007	0.205185253201863	0.150279590394966	5.96783388999556	4.5706970270161e-09	1.7968312005303e-08	9.63868726162793	0.468021486891375	-0.00610714578285748	-1.32267106688606	0.206381086519228	0.447561830318817	-9.47697146198557
HAVANA	transcript	ENSG00000137513.9	protein_coding	NARS2	2	ENST00000529880.1	protein_coding	NARS2-005	0.0253452545705773	0.0299075042537497	2.13203844293709	0.0334926898159934	0.057977572961289	-5.28554899058081	0.0811080293234946	0.0033415640137251	1.30553053086216	0.212001880241794	0.455506311062727	-9.49848866096769
HAVANA	transcript	ENSG00000137513.9	protein_coding	NARS2	2	ENST00000529571.1	protein_coding	NARS2-004	0.0112345582713599	0.00144172730938924	0.222552816171879	0.823974861418274	0.888086727374935	-7.52160385080674	0.381797936506127	-0.00214688637404675	-0.48063907726231	0.637927891181002	0.876071581989749	-10.2372699912594
HAVANA	transcript	ENSG00000137513.9	protein_coding	NARS2	2	ENST00000526709.1	retained_intron	NARS2-006	0.38447681285154	0.00568813290396005	0.173444470831694	0.862372589180931	0.91671039731603	-7.53131936910478	0.34978952803291	0.00367683930723133	1.30828392096014	0.211090813560989	0.454244080704479	-9.49504713793835
HAVANA	transcript	ENSG00000255084.1	antisense	RP11-843A23.1	2	ENST00000526976.1	antisense	RP11-843A23.1-001	0.834594016903297	-0.028170276016841	-0.764462404996436	0.444954016046302	0.557350131383611	-7.25453282850676	0.203718022704251	0.00548588537294424	4.09967655431772	0.00100656793611135	0.00975231527663829	-4.39135934575954
ENSEMBL	transcript	ENSG00000252033.1	snRNA	RNU6-311P	3	ENST00000516224.1	snRNA	RNU6-311P-201	0.0194836571154914	-0.00555834089358543	-0.3154160674876	0.752577977094898	0.833060479345022	-7.49664703669497	0.118113324018046	0.000899911040137493	0.166529960813526	0.870034604844407	1	-10.3449465567652
HAVANA	transcript	ENSG00000254697.1	processed_pseudogene	COPS8P3	1	ENST00000526024.1	processed_pseudogene	COPS8P3-001	0.10603735874308	0.0306555023994504	2.13627678463726	0.0331440204356097	0.0574306904683929	-5.2765924843596	0.156330857233329	0.00163536683863983	0.969628473714076	0.348092697134276	0.608218777114601	-9.87290531607049
HAVANA	transcript	ENSG00000149256.15	protein_coding	TENM4	2	ENST00000278550.11	protein_coding	TENM4-001	1.23651722620986	0.502230578840662	10.4459378449452	3.14977829820274e-23	5.3798465293657e-22	41.7332191216806	2.36364324418537	0.0137179391155962	6.64942579374314	9.08914970071406e-06	0.00038093756964132	0.48866102553021
HAVANA	transcript	ENSG00000149256.15	protein_coding	TENM4	2	ENST00000530738.1	protein_coding	TENM4-003	0.240956558318803	0.237154558314642	7.20045289519324	2.2293674363537e-12	1.22498595933552e-11	17.0922690151167	0.772096187798511	-0.00212769883299239	-0.46533958414572	0.64858457595568	0.884295598406282	-10.2448870479161
HAVANA	transcript	ENSG00000149256.15	protein_coding	TENM4	1	ENST00000533525.1	protein_coding	TENM4-011	0.164589433004762	0.0661713065167151	1.98725530832263	0.047441787835997	0.0795758790136669	-5.58100542459663	0.545222458332676	0.0129732703838834	2.45241100886777	0.0273619045572797	0.112518951776736	-7.67017039780983
HAVANA	transcript	ENSG00000149256.15	protein_coding	TENM4	2	ENST00000533013.1	processed_transcript	TENM4-009	0.0785623730461793	0.0606594807753309	4.7384063060488	2.81481680339034e-06	8.29102852295501e-06	3.42537028382934	0.127386497442527	0.00446739416864957	2.72283178672735	0.0160704683712613	0.076372339806794	-7.15842771272711
HAVANA	transcript	ENSG00000149256.15	protein_coding	TENM4	1	ENST00000533074.1	protein_coding	TENM4-010	0.135236319232051	0.0419939196543479	2.0666273114846	0.0392859292863781	0.0670569524886609	-5.42156063141159	0.0410768807450686	0.0013637111824903	1.16411886762818	0.263130755888559	0.512283366784971	-9.66735290299628
HAVANA	transcript	ENSG00000149256.15	protein_coding	TENM4	1	ENST00000529798.1	processed_transcript	TENM4-008	0.731849966216747	0.200370031508505	4.95029461705165	1.01613593151771e-06	3.13523246498094e-06	4.40475086268825	0.665483754322773	0.00785794498485187	3.22529629515983	0.00585970923558548	0.0361074551529201	-6.16686837986355
HAVANA	transcript	ENSG00000149256.15	protein_coding	TENM4	2	ENST00000532654.5	retained_intron	TENM4-002	0.528635017637888	-0.00667907398797228	-0.179962295390927	0.85725541499139	0.912931611586803	-7.53016855947288	0.526513076019833	0.0146872965500323	3.21109404172336	0.00603034567697883	0.0368904439006685	-6.19539178061598
HAVANA	transcript	ENSG00000149256.15	protein_coding	TENM4	1	ENST00000533038.1	processed_transcript	TENM4-007	0.144290294940542	0.102776052959736	7.49096656378036	3.14158497745493e-13	1.885565308446e-12	19.0155277248226	0.272114868300647	0.00472111011788418	2.88536944005209	0.0116193729547407	0.0600290977693331	-6.84237298913912
HAVANA	transcript	ENSG00000149256.15	protein_coding	TENM4	2	ENST00000527736.5	protein_coding	TENM4-006	0.70705825046027	0.0751255464818795	1.14988221457587	0.250744607243585	0.347168891304756	-6.88659520989862	1.7261813847897	0.0257388445092082	3.71148044863297	0.00219300898739378	0.0173230778295665	-5.18166498284489
HAVANA	transcript	ENSG00000149256.15	protein_coding	TENM4	2	ENST00000528688.5	processed_transcript	TENM4-005	0.834056194297153	0.176898468772722	4.35464352288614	1.61901563989963e-05	4.3951933978801e-05	1.75168251996117	0.610025408256431	-0.00235736819502639	-1.15816600341006	0.265474783957869	0.514743533202217	-9.67411338247853
HAVANA	transcript	ENSG00000149256.15	protein_coding	TENM4	2	ENST00000531583.1	processed_transcript	TENM4-004	0.595218422826168	0.0857130305364438	2.33713168113603	0.0198279468870296	0.0358731416758245	-4.83215561304021	0.971227104495403	0.0132717685727086	5.17600543059155	0.000124776409867573	0.00216699039886539	-2.24364232503984
HAVANA	transcript	ENSG00000254563.1	antisense	RP11-673F18.1	1	ENST00000526741.1	antisense	RP11-673F18.1-001	0.054915200225976	-0.0395036062356399	-2.77513038499149	0.00572556406215412	0.011335486975957	-3.72802943384044	0.901255045529776	0.00621874679346984	1.44736116576006	0.169021343392067	0.392220085210637	-9.31394729595099
HAVANA	transcript	ENSG00000255345.1	lincRNA	CTD-2337I7.1	2	ENST00000525952.1	lincRNA	CTD-2337I7.1-002	0.0116241324231092	-0.0061379803377135	-0.881646607015769	0.378393515645687	0.489144355633402	-7.15828617597309	0.382078250756967	0.00683164608914071	2.62721834998335	0.0194210581093839	0.0879431160989001	-7.34159134973721
HAVANA	transcript	ENSG00000255345.1	lincRNA	CTD-2337I7.1	2	ENST00000534593.1	lincRNA	CTD-2337I7.1-003	0.00239345323024161	0.00528554677075146	2.50126345724581	0.0126952637272928	0.0237607398915921	-4.44000712058871	0.283322700190785	0.00130707681902029	0.767257852449983	0.455212862158804	0.721673372314549	-10.0513649829874
HAVANA	transcript	ENSG00000255345.1	lincRNA	CTD-2337I7.1	2	ENST00000526091.1	lincRNA	CTD-2337I7.1-001	0.0677770687726423	0.0260267311686981	3.80845824052193	0.000157303488249476	0.000382616353504032	-0.403330103498625	0.443979108571001	0.00552796537190557	3.00473914307424	0.00914327700852788	0.0502005895707044	-6.60708474307375
HAVANA	transcript	ENSG00000254885.1	lincRNA	RP11-802F5.1	2	ENST00000527440.1	lincRNA	RP11-802F5.1-001	0.00991737562150844	0.00409933953564059	0.744064815516354	0.45718839691999	0.569519092884079	-7.26988916770812	0.50051703135749	0.00897614967062651	2.57205455674267	0.0216509741250307	0.0952813597502696	-7.44621075334267
ENSEMBL	transcript	ENSG00000211997.1	miRNA	MIR708	3	ENST00000390708.1	miRNA	MIR708-201	1.85991561302625	-0.554869272912354	-4.33999337495398	1.72657082082175e-05	4.67309816887463e-05	1.69037470805746	1.71050102925443	-0.00472813354608589	-0.238117776592927	0.815114252231652	1	-10.3295110270491
ENSEMBL	transcript	ENSG00000266570.1	miRNA	MIR5579	3	ENST00000580400.1	miRNA	MIR5579-201	2.39190453912619	0.370077097485247	2.98097090176934	0.00301402245608803	0.0062126814609551	-3.1457712717854	0	0	0	1	1	-10.3597524836655
HAVANA	transcript	ENSG00000255209.1	lincRNA	RP11-258O13.1	2	ENST00000526851.1	lincRNA	RP11-258O13.1-001	0.318727643986075	0.0646563303021066	2.66631154084969	0.0079183766919397	0.0153278486461495	-4.01953014355142	0.49466058571621	0.00754816012563887	4.83064594499439	0.00024039884598472	0.00345402783115465	-2.92191723914654
HAVANA	transcript	ENSG00000279295.1	TEC	RP11-683O4.1	2	ENST00000623322.1	TEC	RP11-683O4.1-001	0.00114846838357146	0.000784015040791501	0.97236169569851	0.331342962625089	0.438547540676651	-7.07439979647138	0.346209242076439	0.00381174412692194	2.65470726295964	0.0183941821468643	0.084488422207911	-7.28916171746915
HAVANA	transcript	ENSG00000254471.1	processed_pseudogene	RP11-885L14.1	1	ENST00000528393.1	processed_pseudogene	RP11-885L14.1-001	0.0012018855772439	-0.00070694575583586	-0.974191033726905	0.330434928671851	0.43751374362832	-7.07262403194332	0.449096559073004	0.00663921051796172	6.2013923506957	1.95322752608929e-05	0.000621659281869616	-0.312414246257141
HAVANA	transcript	ENSG00000254434.1	lincRNA	CTD-2555I5.1	2	ENST00000532605.1	lincRNA	CTD-2555I5.1-001	0.397895556506365	0.0378787568337661	1.19922374497882	0.23101156974912	0.323841193399497	-6.82884380459838	0.476592306918021	0.00655029437945846	3.77894972692319	0.00191424567793816	0.0156757792430722	-5.04423632230004
ENSEMBL	transcript	ENSG00000200146.1	snRNA	RNU6-544P	3	ENST00000363276.1	snRNA	RNU6-544P-201	0.00265647502039463	0.000867266308285788	0.128594715944713	0.89773029346024	0.942585618615333	-7.53808730539073	0.148580019348452	0.00113203824265487	0.166533750817714	0.87003167607832	1	-10.3449458834725
HAVANA	transcript	ENSG00000255014.1	processed_pseudogene	ARL6IP1P3	1	ENST00000524544.1	processed_pseudogene	ARL6IP1P3-001	0.29999061071137	0.0376157183510225	1.50187012559398	0.133764811614149	0.201886151618149	-6.42191768824447	0.496049804140476	0.00345758203563595	1.28591047026593	0.218585127043166	0.464621117405053	-9.5228458352923
HAVANA	transcript	ENSG00000255178.1	lincRNA	RP11-686G23.2	2	ENST00000526840.1	lincRNA	RP11-686G23.2-001	0.335914162644815	0.0327426353705911	1.47371872546235	0.141189513048053	0.21171098259697	-6.46358481369965	0.488502303753429	0.00648383845204314	5.03838428254953	0.000161752240334607	0.00260423625824519	-2.51243055486482
HAVANA	transcript	ENSG00000254437.1	processed_pseudogene	RP11-170L9.1	1	ENST00000531124.1	processed_pseudogene	RP11-170L9.1-001	0.00145929975509961	-0.00218578916875346	-0.924058733660317	0.3559035154896	0.465260278671314	-7.12008496032907	0.340256324311857	-0.00155485229661821	-0.419323047109014	0.681112137124719	0.910581998539991	-10.2663521723973
HAVANA	transcript	ENSG00000254747.1	processed_pseudogene	MTND4LP18	2	ENST00000526864.1	processed_pseudogene	MTND4LP18-001	0.0146618565642947	-0.000798943031547705	-0.121910488851521	0.90301911447702	0.946449061004124	-7.53892388544155	0.878120118399908	0.0128986810755258	2.83575960093639	0.0128319370853792	0.0646228799973778	-6.93941008799767
HAVANA	transcript	ENSG00000255316.1	unprocessed_pseudogene	MTND6P25	2	ENST00000528711.1	unprocessed_pseudogene	MTND6P25-001	0.299881498207338	-0.070603491836395	-2.72688396207425	0.0066192197895921	0.0129714018917199	-3.85866682591886	0.143419425466618	-0.0015945103682209	-1.15797636694648	0.265549716680265	0.51482427899844	-9.67432827344952
HAVANA	transcript	ENSG00000270701.1	processed_pseudogene	RP11-876F14.2	1	ENST00000605877.1	processed_pseudogene	RP11-876F14.2-001	0.200961284913125	0.114643299483763	3.28373593592391	0.00109650213779372	0.00239983384522053	-2.21650757585242	0.370125348022292	0.00110415366291482	0.289854233152717	0.776022103139896	0.986004436473797	-10.3149840526361
HAVANA	transcript	ENSG00000245832.6	lincRNA	MIR4300HG	2	ENST00000530896.5	lincRNA	MIR4300HG-002	0.0436422008776334	0.0070948014650817	0.655673272658477	0.512337332573831	0.62323138951691	-7.33164538878932	0.0178652838454999	-0.000655787820105778	-1.17510617419534	0.258845876487933	0.507715167256154	-9.65479956437504
HAVANA	transcript	ENSG00000245832.6	lincRNA	MIR4300HG	2	ENST00000500502.5	lincRNA	MIR4300HG-001	0.269298926669027	0.124692410930251	4.64502478814726	4.35806529081107e-06	1.25736514055216e-05	3.00616505320527	0.185114172683976	0.000482112055299201	0.427688912779336	0.675147099545037	0.905490970255607	-10.2626116012216
HAVANA	transcript	ENSG00000245832.6	lincRNA	MIR4300HG	2	ENST00000532217.1	lincRNA	MIR4300HG-003	1.01830666167365	0.320443359852224	5.05482977497863	6.06294197112679e-07	1.91428602758809e-06	4.90222502055564	0.884382332318725	0.0046017492207937	2.01556255052043	0.0627250533930403	0.204310937826193	-8.4453495563671
ENSEMBL	transcript	ENSG00000264110.1	miRNA	MIR4300	3	ENST00000581016.1	miRNA	MIR4300-201	0.599512748164297	0.175087259711513	1.79000546283451	0.0740607979856032	0.119182382235278	-5.95060264240637	0.282418688526062	-0.00645528430916714	-0.71664924134662	0.484948641300628	0.751000506069315	-10.0900312382887
HAVANA	transcript	ENSG00000254511.1	lincRNA	RP11-876F14.1	1	ENST00000526154.1	lincRNA	RP11-876F14.1-001	0.00109845354899939	0.000906910558371373	0.684585409664777	0.493924233465907	0.605561517460405	-7.3123021506066	0.214340340210269	0.00272197701577461	1.29060804317971	0.216994304289304	0.462450660120884	-9.51704071932103
HAVANA	transcript	ENSG00000255246.1	lincRNA	RP11-179A16.2	2	ENST00000527364.1	lincRNA	RP11-179A16.2-001	0.383645597088875	0.18416013426339	6.58945813016814	1.12636269411889e-10	5.20833376270717e-10	13.2511904540703	0.14712981467496	-0.000411130524343502	-0.313211769667278	0.758569637624878	0.972560975849492	-10.307503318775
HAVANA	transcript	ENSG00000227097.5	processed_pseudogene	RPS28P7	2	ENST00000473748.1	processed_pseudogene	RPS28P7-001	3.94051912423325	0.0959192307925119	0.727729283537921	0.467121521713461	0.579401642234682	-7.28188858042722	5.13520243280929	-0.0118677693670227	-3.87297973481169	0.00158442628412032	0.0136198814283226	-4.85267922982462
HAVANA	transcript	ENSG00000182103.4	protein_coding	FAM181B	2	ENST00000329203.4	protein_coding	FAM181B-001	1.4151041069606	0.289152647466604	5.95452262413783	4.93179075432202e-09	1.93120923392307e-08	9.564692853674	1.56876629781614	0.00580125201775984	2.76185066705877	0.0148705128774994	0.0721345223516566	-7.08306286578098
HAVANA	transcript	ENSG00000255382.1	lincRNA	RP11-718B12.2	2	ENST00000526305.1	lincRNA	RP11-718B12.2-001	0.0102979107890253	0.00171243246240043	0.25417904145904	0.799462217705512	0.869606015303114	-7.51407159788031	0.528845405326551	0.00871975821860865	3.14654446361066	0.00687018628094003	0.0406067595202437	-6.32475192281345
HAVANA	transcript	ENSG00000255063.1	processed_pseudogene	RP11-718B12.1	1	ENST00000528645.1	processed_pseudogene	RP11-718B12.1-001	0.0204174137137288	0.00510946467471098	1.00712303690184	0.314365025824815	0.419795904522511	-7.04008784393507	0.0213715132012624	0.000215731408485135	0.866264253100387	0.400420613175885	0.665569952521926	-9.96874282210173
HAVANA	transcript	ENSG00000137509.10	protein_coding	PRCP	2	ENST00000313010.7	protein_coding	PRCP-001	1.14533621759113	0.275635688659277	6.58308786191229	1.17167679657571e-10	5.40857352991986e-10	13.2126350906896	1.5916801718937	-0.00260112128380869	-1.36045532208533	0.194413470622313	0.430889794113865	-9.42876506388368
HAVANA	transcript	ENSG00000137509.10	protein_coding	PRCP	2	ENST00000623464.1	TEC	PRCP-004	0.522555249062812	0.164305126479167	7.17916606285013	2.56752759831448e-12	1.40162290561833e-11	16.9537615313903	0.709864332978242	0.00794393015494387	5.54785200139969	6.26501851535209e-05	0.00134929032684874	-1.52819736869072
HAVANA	transcript	ENSG00000137509.10	protein_coding	PRCP	2	ENST00000393399.6	protein_coding	PRCP-002	2.3863860133639	0.577346089060184	10.4182979453183	3.99908630734666e-23	6.76052079210467e-22	41.4969266427445	2.78854215796139	-0.00640726107838572	-2.35279835471377	0.0331853846785458	0.129404010587207	-7.8532342328022
HAVANA	transcript	ENSG00000137509.10	protein_coding	PRCP	2	ENST00000532709.5	retained_intron	PRCP-003	0.497769371465049	0.230990247069675	8.98433955830407	5.39647499214013e-18	5.26796578296488e-17	29.8204886813404	0.815010580449601	0.00494221412540974	2.09673965036344	0.053956421185259	0.183362595404988	-8.30716367517909
HAVANA	transcript	ENSG00000137509.10	protein_coding	PRCP	2	ENST00000525772.5	processed_transcript	PRCP-016	0.216369993967277	0.231350813699585	5.64817902170409	2.73031574654938e-08	9.90430205016744e-08	7.90163974943977	0.0704027652335327	-0.00027417621006858	-0.17197656663445	0.86582773848006	1	-10.343963219618
HAVANA	transcript	ENSG00000137509.10	protein_coding	PRCP	2	ENST00000524642.5	processed_transcript	PRCP-018	0.202309827796511	0.175437627210966	5.8571707874914	8.56399447586538e-09	3.26982827042322e-08	9.02789757114047	0.506384482964185	-0.00270575053038667	-0.648171659701152	0.526982501969441	0.789491214517981	-10.1384215968513
HAVANA	transcript	ENSG00000137509.10	protein_coding	PRCP	2	ENST00000526918.5	processed_transcript	PRCP-017	0.711343198881381	0.232027710443639	4.66819970824818	3.9126923842219e-06	1.13419925415663e-05	3.10948855509231	0.169012759896231	0.00198320326927675	0.7001801756872	0.494871439059196	0.759673002351504	-10.1020845390199
HAVANA	transcript	ENSG00000137509.10	protein_coding	PRCP	2	ENST00000531283.1	processed_transcript	PRCP-015	0.926624134786806	0.59742567292764	11.8891064987753	7.25618700092849e-29	2.30907316068102e-27	54.5944550413623	0.594352546192874	0.00308780598326222	0.983909316636554	0.3412572952828	0.601058924409466	-9.85891506110709
HAVANA	transcript	ENSG00000137509.10	protein_coding	PRCP	1	ENST00000532476.1	processed_transcript	PRCP-014	0.487305012325405	0.23304995553903	7.20023284293309	2.23262821057077e-12	1.22670905243931e-11	17.090835495163	0.592368296640882	-0.000376284405690741	-0.150312736721937	0.882584126091762	1	-10.3476877130925
HAVANA	transcript	ENSG00000137509.10	protein_coding	PRCP	2	ENST00000531801.5	protein_coding	PRCP-007	0.451666910929107	0.278081186087897	4.6622990210049	4.02174815958563e-06	1.16448884184467e-05	3.08313611443386	0.414959856945391	0.00377547173203311	0.649997636532371	0.525835459017974	0.788426079080494	-10.1371905329587
HAVANA	transcript	ENSG00000137509.10	protein_coding	PRCP	2	ENST00000534631.5	protein_coding	PRCP-008	0.0450408591882679	0.0418154569718407	4.47422549656682	9.51231757679277e-06	2.64881583146691e-05	2.25925124249006	0.0552575364467383	0.00256768137163508	2.10338926366005	0.0532906112276342	0.181801307520432	-8.29571313205825
HAVANA	transcript	ENSG00000137509.10	protein_coding	PRCP	2	ENST00000527444.5	protein_coding	PRCP-005	0.176232010596871	-0.0200929186638435	-1.00298958064938	0.316353264719833	0.421980502183344	-7.04423074030732	0.18214696413151	-0.000299685603859383	-0.164511640212217	0.871594562624024	1	-10.3453029419459
HAVANA	transcript	ENSG00000137509.10	protein_coding	PRCP	2	ENST00000531128.5	protein_coding	PRCP-006	0.00133635682696749	-0.00227398170513538	-1.12242740738308	0.26222193322242	0.360593018630482	-6.91768451620772	0.0472774957092194	-0.000388307026127513	-0.297130622227557	0.77057133431072	0.981943210766765	-10.3127150193811
HAVANA	transcript	ENSG00000137509.10	protein_coding	PRCP	2	ENST00000534396.5	protein_coding	PRCP-019	0.0155020314044973	0.00344678684061526	0.586977126256637	0.557485226107605	0.665249243234394	-7.37426367190614	0.0658853621211928	-0.00103992284291092	-0.966707318871153	0.349502666791349	0.609811296879327	-9.87574490730555
HAVANA	transcript	ENSG00000137509.10	protein_coding	PRCP	2	ENST00000529671.5	protein_coding	PRCP-011	0.117455260245891	0.0804637501157664	4.72983594958393	2.93093265846033e-06	8.61625162093699e-06	3.38657854764418	0.126061032748292	0.00367122352108767	1.43515146585648	0.172414236663552	0.397312461865236	-9.33040318537646
HAVANA	transcript	ENSG00000137509.10	protein_coding	PRCP	2	ENST00000528082.5	protein_coding	PRCP-010	0.130466432174316	0.000615064260478799	0.0186830234889779	0.985101458384157	1	-7.54617504030162	0.307584074720231	-8.33790790458518e-05	-0.0121569348377049	0.990465717969707	1	-10.3596735048097
HAVANA	transcript	ENSG00000137509.10	protein_coding	PRCP	2	ENST00000532809.1	protein_coding	PRCP-012	0.244226423446255	0.00475499764673595	0.165768737604711	0.868406263090438	0.921108379623477	-7.53262019967718	0.537545501981449	0.00134943869265507	0.342323280265051	0.737007888483918	0.95572490643658	-10.2973800498618
HAVANA	transcript	ENSG00000137509.10	protein_coding	PRCP	2	ENST00000533126.1	protein_coding	PRCP-009	0.0271320011790027	-0.00266909388369146	-0.226856677922078	0.82062833553331	0.885543617132095	-7.52063755595778	0.0732874003062838	0.00320747357413449	1.22038582929801	0.241750766905954	0.493554373740185	-9.60204414688894
HAVANA	transcript	ENSG00000137509.10	protein_coding	PRCP	1	ENST00000534264.1	protein_coding	PRCP-013	0.573463860255022	0.19480853567122	5.98617050794256	4.11523701133551e-09	1.62506569109001e-08	9.74085076510747	0.839348521516217	0.00937737222530364	3.12590753118896	0.00716240664651134	0.0418725606900059	-6.36600615810227
HAVANA	transcript	ENSG00000254441.1	processed_pseudogene	RP11-718B12.5	1	ENST00000527936.1	processed_pseudogene	RP11-718B12.5-001	0.00253675591336281	-2.26997705440657e-05	-0.0175105950912906	0.986036297682922	1	-7.54619624203353	0.631798727142473	0.00733596247190354	3.15829649681039	0.0067090878321701	0.0398922358439274	-6.30123596893981
HAVANA	transcript	ENSG00000165490.12	protein_coding	DDIAS	2	ENST00000532277.5	protein_coding	DDIAS-005	0.0157526498796345	0.0116622311693516	3.16279783710954	0.00165803917443044	0.00354258692553505	-2.59804967704464	0.177837702297874	-0.000977853864016745	-0.465464506764504	0.648497235147759	0.88420720110747	-10.2448258214154
HAVANA	transcript	ENSG00000165490.12	protein_coding	DDIAS	2	ENST00000524921.5	protein_coding	DDIAS-008	0.00340087550141925	-0.000286461779726693	-0.0868287124113359	0.930842585395665	0.966708198730921	-7.54258260468101	0	0	0	1	1	-10.3597524836655
HAVANA	transcript	ENSG00000165490.12	protein_coding	DDIAS	2	ENST00000528759.5	protein_coding	DDIAS-002	0.0280977296802759	0.00891297081037128	2.06253797080039	0.0396748624506997	0.0676696647630549	-5.42992542262387	0.0784708239054658	0.00180269398724632	1.53480619704358	0.14631082163115	0.35596543490395	-9.19309111639638
HAVANA	transcript	ENSG00000165490.12	protein_coding	DDIAS	2	ENST00000525361.5	protein_coding	DDIAS-003	0.086467757742481	0.0419251800007412	5.95592028585467	4.89260544820193e-09	1.91670548039385e-08	9.57245542201678	0.0131166897682761	-0.000221607912192302	-0.855848114357389	0.405971376217713	0.6713490015949	-9.9778634236435
HAVANA	transcript	ENSG00000165490.12	protein_coding	DDIAS	2	ENST00000533655.5	protein_coding	DDIAS-001	0.00977200979199932	0.00727799665279326	2.02162593584091	0.043749634565261	0.0739410191495301	-5.51271460754414	0.033844996903699	-0.000824055371002698	-1.17126325047419	0.260338442025342	0.509335725699402	-9.65920132358691
HAVANA	transcript	ENSG00000165490.12	protein_coding	DDIAS	2	ENST00000532764.5	protein_coding	DDIAS-006	0.00640235897246197	-0.00179903559431109	-0.521567344881623	0.602203613956869	0.705838286823429	-7.41046958034356	0	0	0	1	1	-10.3597524836655
HAVANA	transcript	ENSG00000165490.12	protein_coding	DDIAS	2	ENST00000532589.5	protein_coding	DDIAS-007	0.00300257314847172	-0.00618034754504071	-0.90083181380189	0.368113432703788	0.478247276760515	-7.1412273346443	0	0	0	1	1	-10.3597524836655
HAVANA	transcript	ENSG00000165490.12	protein_coding	DDIAS	2	ENST00000528189.5	retained_intron	DDIAS-009	0.0392104429917217	0.0087510138951669	0.623201239610174	0.533437753042378	0.643120276256559	-7.3523769906349	0	0	0	1	1	-10.3597524836655
HAVANA	transcript	ENSG00000165490.12	protein_coding	DDIAS	2	ENST00000525388.5	protein_coding	DDIAS-004	0.0377859558570801	0.0038631201681846	0.662796981409964	0.507767408593127	0.618768716939279	-7.3269567186467	0.0136218373545857	-0.000104507524182958	-0.235482542007267	0.817120134037232	1	-10.3301754179261
HAVANA	transcript	ENSG00000165490.12	protein_coding	DDIAS	2	ENST00000528262.5	protein_coding	DDIAS-011	0.318685385653701	0.113722400127319	4.84244520077383	1.71478191423011e-06	5.16369270116096e-06	3.90138443107246	0.0366685105921667	0.000848816418434192	0.650457328263343	0.52554691223478	0.788145370051522	-10.1368800963662
ENSEMBL	transcript	ENSG00000165490.12	protein_coding	DDIAS	3	ENST00000329143.4	protein_coding	DDIAS-201	0.0116001644828707	0.00109401584414119	0.309518765952945	0.757056479398662	0.836688349968574	-7.49848804576904	0.059355408005497	0.000748194136929178	0.868224342870561	0.399381742898395	0.664541287780266	-9.96701539641183
HAVANA	transcript	ENSG00000165490.12	protein_coding	DDIAS	2	ENST00000533750.1	processed_transcript	DDIAS-010	0.00900887381296209	-0.000897658493930494	-0.255311893374428	0.798587685479538	0.868948262691542	-7.51378325706864	0.0325578362179771	-0.000163334540565038	-0.15260291736297	0.880809833696466	1	-10.3473175685638
HAVANA	transcript	ENSG00000242279.1	processed_pseudogene	RP11-659G9.1	2	ENST00000474462.1	processed_pseudogene	RP11-659G9.1-001	0	0	0	1	1	-7.54634944069386	0.0105481843161896	0.000461908359293819	1.20609585411786	0.247048615468749	0.496257366144434	-9.61886987647687
HAVANA	transcript	ENSG00000254698.1	sense_overlapping	RP11-659G9.3	2	ENST00000527550.1	sense_overlapping	RP11-659G9.3-001	0.681221651009767	0.278088470796138	6.62649482535835	8.95004735701523e-11	4.18412956690392e-10	13.4759702969468	0.686053468515469	0.0172342330495685	5.78485312555572	4.07775225649957e-05	0.00100873102038127	-1.08096807503871
ENSEMBL	transcript	ENSG00000137502.9	protein_coding	RAB30	3	ENST00000612684.4	protein_coding	RAB30-201	1.21844844440337	0.540580102266977	10.8774215994695	7.20970557427326e-25	1.46914952655507e-23	45.4729572433705	2.32242928272743	0.0112054858628182	3.45862273644331	0.00365513707006085	0.0253471181476546	-5.69571773278561
HAVANA	transcript	ENSG00000137502.9	protein_coding	RAB30	2	ENST00000533486.5	protein_coding	RAB30-001	0.918556602590058	0.792660098449966	14.4949268438458	5.68280204922334e-40	7.04301746968665e-38	79.9795084490828	1.61348496829364	0.00279991067985234	0.423065664856409	0.678440814773363	0.908388930506366	-10.2646876733408
HAVANA	transcript	ENSG00000137502.9	protein_coding	RAB30	2	ENST00000534141.5	protein_coding	RAB30-002	0.15202751328511	0.111523195211572	6.98244308374901	9.32438686641534e-12	4.81029441479305e-11	15.6895756048113	0.498607696556969	0.00277759494806383	0.884986182201413	0.390571129889008	0.654839937635063	-9.95209974197478
HAVANA	transcript	ENSG00000137502.9	protein_coding	RAB30	2	ENST00000260056.6	protein_coding	RAB30-003	0.54965822290863	0.25739743573571	6.19938130805664	1.19117276171655e-09	4.97019042388487e-09	10.9485802959882	0.860819099908676	-0.015718870944328	-3.11279801319521	0.00735439537899387	0.0426474603530273	-6.3921851531489
HAVANA	transcript	ENSG00000137502.9	protein_coding	RAB30	1	ENST00000533014.5	protein_coding	RAB30-015	1.10168483565206	0.776715790891544	13.8651176255809	3.3914493368569e-37	2.93355140833772e-35	73.6308013810968	0.885258501128437	0.00924531511344707	1.03492752765827	0.317617251259506	0.574687498069531	-9.80748151277434
HAVANA	transcript	ENSG00000137502.9	protein_coding	RAB30	2	ENST00000527633.5	protein_coding	RAB30-013	1.17225209253049	0.74923834974087	14.4130926206825	1.31247408483631e-39	1.55032943040935e-37	79.1479500832381	2.31560636864998	-0.00544029914466022	-1.11284240356045	0.283844628839789	0.535674962772536	-9.72463531873533
HAVANA	transcript	ENSG00000137502.9	protein_coding	RAB30	2	ENST00000531021.5	protein_coding	RAB30-010	0.455088143164904	0.103822412694953	2.86693976030454	0.00432029588005797	0.00871476830747489	-3.47330611292748	0.355434156904799	-0.0043849565649941	-1.12018000489286	0.280807589937298	0.532131480036879	-9.71657092235191
HAVANA	transcript	ENSG00000137502.9	protein_coding	RAB30	2	ENST00000534301.5	protein_coding	RAB30-011	0.337932473042215	0.0589516237654422	2.15993123527912	0.0312547688231679	0.0544259157506667	-5.22628501734452	0.24561654872763	0.00206701288653534	0.656536349390069	0.521739571764193	0.784674521859942	-10.1327553805665
HAVANA	transcript	ENSG00000137502.9	protein_coding	RAB30	2	ENST00000525117.5	protein_coding	RAB30-004	0.72169474901197	0.256365038096589	7.36560003287072	7.37186575400386e-13	4.25728227248276e-12	18.1780813433394	1.0627966923441	0.00630500415625218	2.39490811146007	0.0305930579544533	0.121914581025446	-7.77624740166932
HAVANA	transcript	ENSG00000137502.9	protein_coding	RAB30	2	ENST00000532548.5	protein_coding	RAB30-012	0.062221210437523	0.0182533656976222	1.37229883011726	0.170588560177768	0.249505424807532	-6.60721429652287	0.185667954995684	0.000847876389889769	0.247203579431305	0.808208699606175	1	-10.3271640928797
HAVANA	transcript	ENSG00000137502.9	protein_coding	RAB30	2	ENST00000524635.1	protein_coding	RAB30-014	0.45559086898337	0.0825076546105327	2.32475686158821	0.0204863353984888	0.0369720318705003	-4.86066748367371	0.150138019437428	-0.000786231848999743	-0.292321869061389	0.774172204021511	0.984449921436426	-10.3142207871784
HAVANA	transcript	ENSG00000137502.9	protein_coding	RAB30	2	ENST00000526205.5	protein_coding	RAB30-005	0.897567966471088	0.0634681411981494	1.32508036134256	0.185752494420492	0.268642085144873	-6.67061850076218	0.2334378871432	0.000595906941318056	0.254658822123707	0.802554724211958	1	-10.3251732666055
HAVANA	transcript	ENSG00000137502.9	protein_coding	RAB30	2	ENST00000534103.5	protein_coding	RAB30-006	0.774337326733601	0.260042897934071	6.53350678898004	1.59102896947107e-10	7.2476068155035e-10	12.9136220929765	0.652414014446535	0.00294244393948662	0.892125035978146	0.386858627134069	0.650761051122421	-9.94566941726769
HAVANA	transcript	ENSG00000137502.9	protein_coding	RAB30	2	ENST00000530224.5	protein_coding	RAB30-009	0.697353803392909	0.215698154473654	5.26979810638178	2.038075506561e-07	6.755686213051e-07	5.95461529805978	0.794982492146562	0.0028910381828922	0.531278980034595	0.60325116546807	0.859603154322023	-10.2103607479116
HAVANA	transcript	ENSG00000137502.9	protein_coding	RAB30	2	ENST00000533276.6	protein_coding	RAB30-008	0.51384496935768	0.166148768228174	4.5545785880499	6.60901597886456e-06	1.86985911315723e-05	2.60743415261389	0.341173446171174	0.00578533940101986	1.87541485260257	0.0809704411930053	0.245334454692718	-8.67650602349792
HAVANA	transcript	ENSG00000137502.9	protein_coding	RAB30	2	ENST00000528379.1	protein_coding	RAB30-007	0.0153065628245575	0.0155268576233452	1.81739360457801	0.0697580397985537	0.112916788802765	-5.90156014917756	0.0553512995548764	-0.00111670108201841	-0.959326858835706	0.353082873533881	0.613887872611354	-9.88288570991818
HAVANA	transcript	ENSG00000254522.1	processed_pseudogene	RP11-113K21.1	2	ENST00000530976.1	processed_pseudogene	RP11-113K21.1-001	0.79766221453477	0.294642194940851	5.84308415663546	9.27018115244908e-09	3.52561585492012e-08	8.95086177070574	0.692460298308174	-0.0025719169035148	-0.525582464516582	0.607104979941921	0.86317001047705	-10.213517400071
ENSEMBL	transcript	ENSG00000207221.1	snoRNA	SNORA70E	3	ENST00000384492.1	snoRNA	SNORA70E-201	1.52381561432567	0.416942394067782	4.10347413808551	4.75506206873797e-05	0.000122594876451432	0.727196558319636	1.01138970841246	0.0219608641569099	2.03795566867356	0.0601841504381526	0.198413260783248	-8.40753114130077
HAVANA	transcript	ENSG00000246067.7	lincRNA	RAB30-AS1	2	ENST00000501011.6	lincRNA	RAB30-AS1-001	1.29444157085564	-0.127414217773588	-2.33312618748404	0.0200389972108578	0.036229618728661	-4.84140057202019	1.47267829545305	0.0011230972873089	0.335932605368749	0.741722375852667	0.959522025615882	-10.2996782172443
HAVANA	transcript	ENSG00000246067.7	lincRNA	RAB30-AS1	2	ENST00000527627.5	lincRNA	RAB30-AS1-002	0.214698201664325	0.213045210573635	6.57642454833802	1.22098756469478e-10	5.62522527401643e-10	13.1723395969986	0.108003282043368	-0.000226320549748245	-0.120692099420309	0.90558765690751	1	-10.351972028604
HAVANA	transcript	ENSG00000246067.7	lincRNA	RAB30-AS1	2	ENST00000526795.1	lincRNA	RAB30-AS1-003	1.58540785736	0.126757521381714	2.51559112932792	0.012197047281762	0.022894579883182	-4.40454299214275	0.543135204892919	0.00290341247429474	1.23077905381266	0.237953420948762	0.490921536568113	-9.58970534843488
HAVANA	transcript	ENSG00000246067.7	lincRNA	RAB30-AS1	2	ENST00000533528.1	lincRNA	RAB30-AS1-004	2.21476080444369	0.714629245817534	11.6668624539845	5.70175379868323e-28	1.63223712140154e-26	52.5504951148008	1.60067714844792	0.00495102051546389	1.47309778292876	0.162050790395484	0.381209905559045	-9.27891988804611
HAVANA	transcript	ENSG00000246067.7	lincRNA	RAB30-AS1	2	ENST00000533708.1	lincRNA	RAB30-AS1-005	0.863038611219023	0.129261192912412	3.08292338544751	0.00216351194870863	0.00455227626881636	-2.84250064783854	0.976715387977706	0.00907824330410993	2.2999985330912	0.0367294508805143	0.139117672947313	-7.94889249343122
HAVANA	transcript	ENSG00000246067.7	lincRNA	RAB30-AS1	2	ENST00000534499.1	lincRNA	RAB30-AS1-006	1.27884564428525	0.393244448986924	6.63464009808015	8.50756749006147e-11	3.98504791142117e-10	13.5255464295942	1.38235383929792	0.0108105946237153	2.41539275022533	0.029402528603984	0.118466937511052	-7.7385816931401
HAVANA	transcript	ENSG00000246067.7	lincRNA	RAB30-AS1	2	ENST00000528156.1	lincRNA	RAB30-AS1-007	0.771245137141564	0.169452443317089	3.92210904445305	0.000100099447509312	0.000249003840414273	0.022811460710515	0.570378979353866	0.0115035216407192	2.86015775613274	0.0122208921440896	0.0623156372910569	-6.8917459771267
HAVANA	transcript	ENSG00000246067.7	lincRNA	RAB30-AS1	2	ENST00000530270.2	lincRNA	RAB30-AS1-008	1.48588033011275	0.220909139294222	4.1468361152473	3.96322569721188e-05	0.000103012613727759	0.900015411634747	1.85213735991275	0.0139058023130174	4.06224499112046	0.00108459743704775	0.0102961320538103	-4.46744013359933
HAVANA	transcript	ENSG00000255503.1	lincRNA	RP11-113K21.4	2	ENST00000533329.1	lincRNA	RP11-113K21.4-001	0.00989692281708723	0.00277508422477747	0.684279990958728	0.494116870101566	0.605752326125286	-7.31251083981028	0.0385685433999826	0.00037953890969411	0.35989579498567	0.72410123957132	0.945370729717622	-10.2908412083305
HAVANA	transcript	ENSG00000279900.1	TEC	RP11-113K21.6	2	ENST00000624584.1	TEC	RP11-113K21.6-001	2.25124347533162	0.357176298886094	5.76600056766253	1.42622532410873e-08	5.32186313882411e-08	8.53217984198432	1.58006224585555	0.00937983399492573	3.05344946479337	0.00828918770700751	0.04666317394438	-6.51041755025359
HAVANA	transcript	ENSG00000255010.1	processed_pseudogene	RP11-113K21.3	1	ENST00000527291.1	processed_pseudogene	RP11-113K21.3-001	0.00358760276875415	0.000764179026884468	0.277994982568155	0.781131655179233	0.855920322555371	-7.50774000997769	0.223366296600003	0.00164124530363955	0.65040806922649	0.525577827663024	0.78817214396767	-10.1369133716239
HAVANA	transcript	ENSG00000254965.1	processed_pseudogene	C1DP5	1	ENST00000525775.1	processed_pseudogene	C1DP5-001	0.0830084184676034	-0.0170507611475331	-1.09426285821763	0.274369001122841	0.374624640938698	-6.9488007777232	0.0642982096366709	-0.00118917234510766	-0.837605994974987	0.415814400439147	0.681412310613333	-9.9935959616993
HAVANA	transcript	ENSG00000255051.1	processed_pseudogene	BCAS2P1	1	ENST00000528022.1	processed_pseudogene	BCAS2P1-001	0.04446740994439	0.0306938367185154	4.35256974954495	1.6338414506738e-05	4.43341962465239e-05	1.74299258063182	0.01025352479968	-0.000546854655982933	-2.24138736327593	0.0410792134511003	0.15092239342985	-8.05388400829295
HAVANA	transcript	ENSG00000165494.11	protein_coding	PCF11	2	ENST00000298281.8	protein_coding	PCF11-001	1.75367953183152	0.494627696609953	10.3739801524822	5.85927768950337e-23	9.7072175994827e-22	41.1188936737617	2.49700926992623	0.00690906524337784	3.3433889817964	0.0046148143936157	0.0301923367145073	-5.92894524980749
HAVANA	transcript	ENSG00000165494.11	protein_coding	PCF11	1	ENST00000530660.5	protein_coding	PCF11-003	1.58731750607708	0.40943385061759	8.21465934908975	1.84984223188695e-15	1.3875264742732e-14	24.0656346287219	2.48478288695213	0.0162286144809791	5.07286808034587	0.000151533563405859	0.00248272063744439	-2.44488763382102
HAVANA	transcript	ENSG00000165494.11	protein_coding	PCF11	2	ENST00000530304.5	protein_coding	PCF11-002	0.0604698354103955	0.201540081561244	5.93475702681076	5.51985079292605e-09	2.15093620452046e-08	9.45508447619067	0.555168212182246	0.0249706692825864	4.31786037120062	0.000652872565093606	0.00711792873700955	-3.94907472103118
HAVANA	transcript	ENSG00000165494.11	protein_coding	PCF11	1	ENST00000533018.1	protein_coding	PCF11-005	0.00433757613214569	-0.003471367349136	-0.604404501413535	0.545850159294627	0.654593654598565	-7.36389732517876	0.0525480249734256	0.000761840726343974	0.743262855806114	0.469168089912665	0.73568313681351	-10.0700025286145
HAVANA	transcript	ENSG00000165494.11	protein_coding	PCF11	2	ENST00000624931.1	TEC	PCF11-004	1.897357948467	0.403327432377792	9.24169380637644	7.06329063278852e-19	7.56253711954931e-18	31.8279644600368	2.52574766790807	0.00462171664597054	2.76886268614841	0.0146643038206022	0.0713927610079914	-7.06948343432992
HAVANA	transcript	ENSG00000165494.11	protein_coding	PCF11	2	ENST00000530906.1	protein_coding	PCF11-006	1.03642625788145	0.308737143978935	5.71129072776423	1.93081766422958e-08	7.11365693247926e-08	8.2379724194143	0.87712962556477	0.011419416421476	1.59598811598631	0.132001292914707	0.332814454083554	-9.1055013371788
HAVANA	transcript	ENSG00000165494.11	protein_coding	PCF11	2	ENST00000528336.1	retained_intron	PCF11-007	1.13211737203283	0.343423754840781	7.58583447476138	1.63554544292864e-13	1.01010241682025e-12	19.6567226318036	1.70039415536976	0.0082515137748911	2.83951618053198	0.0127359477840914	0.0642580806187738	-6.93207882595934
HAVANA	transcript	ENSG00000254676.1	sense_overlapping	RP11-727A23.4	2	ENST00000528133.1	sense_overlapping	RP11-727A23.4-001	0.812538503118764	0.239344947422949	7.21775640215673	1.98710797850345e-12	1.09705606104736e-11	17.205103039656	0.956064698614176	0.0106857854808813	5.33266849680437	9.31334763739941e-05	0.00177105070977296	-1.94023739908251
HAVANA	transcript	ENSG00000247137.8	processed_transcript	RP11-727A23.5	2	ENST00000602381.1	lincRNA	RP11-727A23.5-009	0.309838013788953	0.281568637479252	10.0878688354067	6.72963984479568e-22	9.94925108626458e-21	38.7035637929297	1.81243822416701	0.0138245425995659	3.13440091660863	0.00704067826510971	0.0413408087592773	-6.34903380920177
HAVANA	transcript	ENSG00000247137.8	processed_transcript	RP11-727A23.5	2	ENST00000624533.1	TEC	RP11-727A23.5-008	1.06761710371714	0.341626887495292	8.35113295136633	6.75446868434684e-16	5.30670047360606e-15	25.0579839745757	1.46998891556698	0.0126654133121475	4.99107833064709	0.00017694362406289	0.00277423989334072	-2.60529232606648
HAVANA	transcript	ENSG00000247137.8	processed_transcript	RP11-727A23.5	2	ENST00000528524.5	lincRNA	RP11-727A23.5-004	0.238603707577626	0.0738438796514953	2.65439704762734	0.00819938230189157	0.0158379328851291	-4.05075850449467	0.285793297278236	0.00265526700224197	0.845038918985068	0.411785075433646	0.677262738379487	-9.98722266739141
HAVANA	transcript	ENSG00000247137.8	processed_transcript	RP11-727A23.5	2	ENST00000530825.5	lincRNA	RP11-727A23.5-007	0.030381319070125	-0.000629418666111597	-0.0665460633962007	0.946969808095249	0.977935080605487	-7.54413687542014	0.069932275164178	0.00210838743041505	1.91256338758999	0.0757177806274095	0.23388394356297	-8.61619423976651
HAVANA	transcript	ENSG00000247137.8	processed_transcript	RP11-727A23.5	2	ENST00000529031.5	lincRNA	RP11-727A23.5-005	0.0234816962969643	0.0115680086464954	0.856789781506749	0.391973410573327	0.503439923572525	-7.17984360897149	0.0316974860055516	-0.000147634578523057	-0.169632511982261	0.867637739273403	1	-10.3443902817232
HAVANA	transcript	ENSG00000247137.8	processed_transcript	RP11-727A23.5	2	ENST00000529811.5	lincRNA	RP11-727A23.5-003	0.0220868230092405	-0.00694820274576278	-0.868762253084434	0.385395912850205	0.496412638950793	-7.16953703549397	0.071856019955403	-0.00248705158199107	-1.98932153529117	0.0658270202178471	0.211569695144774	-8.48936601528211
HAVANA	transcript	ENSG00000247137.8	processed_transcript	RP11-727A23.5	2	ENST00000529607.1	lincRNA	RP11-727A23.5-006	0.00868517374707404	0.00367981225278244	0.877861812745058	0.380442281646102	0.491298111429566	-7.16160825712561	0.0204984408103193	-0.000736350254788817	-1.41200743731497	0.179000070368763	0.407547878058127	-9.36130754613396
HAVANA	transcript	ENSG00000247137.8	processed_transcript	RP11-727A23.5	2	ENST00000500634.2	lincRNA	RP11-727A23.5-001	0.605943569358221	0.119825163451703	2.91844385115292	0.00367705000017089	0.00749185636722816	-3.32689776958607	0.852025976251725	0.0128738896048936	4.06450229226411	0.00107972179052522	0.0102631847930558	-4.46285078029699
HAVANA	transcript	ENSG00000247137.8	processed_transcript	RP11-727A23.5	2	ENST00000528083.1	lincRNA	RP11-727A23.5-002	0.392145014767771	0.200352215041364	4.49824697081187	8.5360302676509e-06	2.3880267082285e-05	2.36274180766997	0.467578506614691	-0.00583131842347651	-1.23392698058084	0.236812502390992	0.489371819919122	-9.58595138632412
HAVANA	transcript	ENSG00000269939.1	lincRNA	PCF11-AS1	2	ENST00000602322.1	lincRNA	PCF11-AS1-001	0.603568108429266	0.266660846289125	9.01704451451123	4.17679977946041e-18	4.12779692648611e-17	30.0733516306746	0.0942444858490508	0.0017766864656591	1.46207401668218	0.165006610902574	0.385738053462809	-9.29397940238614
HAVANA	transcript	ENSG00000137494.13	protein_coding	ANKRD42	2	ENST00000393389.7	protein_coding	ANKRD42-006	1.08483975860284	0.295750550122147	7.87387157529065	2.16985749504935e-14	1.46213798920315e-13	21.6423993720605	1.79991780974267	0.014980985805706	6.5917159891621	1.00148481523688e-05	0.000405293931057894	0.386979747433868
HAVANA	transcript	ENSG00000137494.13	protein_coding	ANKRD42	1	ENST00000528722.5	protein_coding	ANKRD42-005	0.451922486987202	0.191063503883762	4.38055505040017	1.44428116406159e-05	3.94339787209756e-05	1.86058532906625	0.824761915116669	-0.0100397877433409	-2.3607578213889	0.0326799856970379	0.127938916841476	-7.83872878429266
HAVANA	transcript	ENSG00000137494.13	protein_coding	ANKRD42	2	ENST00000260047.10	protein_coding	ANKRD42-004	1.0673402241596	0.117448271151324	2.73558149513565	0.00644936541070989	0.0126609014485632	-3.83528064101906	1.92929976603606	0.00442237556792179	1.9827107139058	0.0666302186699604	0.213383115066918	-8.50040305252877
HAVANA	transcript	ENSG00000137494.13	protein_coding	ANKRD42	1	ENST00000526731.5	protein_coding	ANKRD42-003	0.133264208893154	0.142151316614867	8.51206309792289	2.02730974243297e-16	1.68112065171196e-15	26.2439495216631	0.048189144971405	0.000363430255371873	0.34104229156399	0.737952021546059	0.956486330939995	-10.2978441251858
HAVANA	transcript	ENSG00000137494.13	protein_coding	ANKRD42	1	ENST00000531895.5	protein_coding	ANKRD42-002	0.220331476784264	-0.0283627340739401	-0.802406024389168	0.422701102213397	0.534906199215338	-7.22486487706315	0.284210387980204	-0.00373856302971362	-1.16911752132983	0.261174688734067	0.510309196303645	-9.66165389235682
HAVANA	transcript	ENSG00000137494.13	protein_coding	ANKRD42	2	ENST00000393392.6	protein_coding	ANKRD42-001	0.362200312956049	0.0582677339425814	2.83002120229582	0.00484261429478901	0.00969411149445897	-3.57670090566613	1.26510006794653	0.010073832762089	3.87876968586584	0.00156610879762444	0.0135120378220127	-4.84088523987049
HAVANA	transcript	ENSG00000137494.13	protein_coding	ANKRD42	2	ENST00000533342.5	protein_coding	ANKRD42-008	0.85555000146197	0.293361624986291	7.84442778534108	2.67443525592586e-14	1.78621213383504e-13	21.4367631360002	1.31856527730423	0.00939845889747486	1.86705987403195	0.0821959505556072	0.247952335497203	-8.68997147804438
HAVANA	transcript	ENSG00000137494.13	protein_coding	ANKRD42	2	ENST00000531815.1	protein_coding	ANKRD42-010	0.185674347886496	0.00182090825157716	0.0791363584597338	0.93695597137065	0.970906409297447	-7.54322046150692	0.502888833685282	0.00012700230220645	0.0324536686924458	0.974551765176894	1	-10.3591896543262
HAVANA	transcript	ENSG00000137494.13	protein_coding	ANKRD42	1	ENST00000528190.1	processed_transcript	ANKRD42-009	0.365987005714057	0.095705124689588	3.75382546836777	0.000194706024307418	0.000468348276530957	-0.603973639961035	0.602633318255778	-0.00470386656994727	-1.52321725430881	0.149164400461126	0.360616788069297	-9.20940538955624
HAVANA	transcript	ENSG00000255541.1	processed_pseudogene	RP11-727A23.8	1	ENST00000533906.1	processed_pseudogene	RP11-727A23.8-001	0.133766163897966	0.122278570347016	4.42278754165313	1.19751432660778e-05	3.29893726128121e-05	2.03936397021255	0.294144797515403	0.00270324715802008	0.777376135505363	0.449406390082923	0.715841948486176	-10.0433421373501
HAVANA	transcript	ENSG00000254551.1	antisense	RP11-727A23.7	2	ENST00000531869.1	antisense	RP11-727A23.7-001	0.0300634858047421	0.0230138552218952	3.81975436988007	0.000150467809823818	0.00036686520239017	-0.361502875553724	0.359671103687302	0.00347111914420911	1.5937087372401	0.132512138942437	0.333586471570309	-9.10880798171632
HAVANA	transcript	ENSG00000241020.1	processed_pseudogene	RP11-727A23.1	2	ENST00000463987.1	processed_pseudogene	RP11-727A23.1-001	0.00719410858942135	-0.00195680246215505	-0.307713934059211	0.758428741479739	0.837780743166567	-7.49904453356524	0.0866065961052203	-0.00461901845894508	-1.52621756983931	0.148421154072605	0.359425828975781	-9.20519029088909
HAVANA	transcript	ENSG00000137500.9	protein_coding	CCDC90B	2	ENST00000529689.5	protein_coding	CCDC90B-001	0.888956056045484	0.321991287806325	8.58505294692855	1.16813855260139e-16	9.91817085909027e-16	26.7874062022747	1.61313163440065	0.00585556365212899	2.77307039679986	0.014541901750736	0.0709345152456808	-7.06132969393493
HAVANA	transcript	ENSG00000137500.9	protein_coding	CCDC90B	2	ENST00000455220.6	protein_coding	CCDC90B-003	0.417904081702446	0.0161029150085293	0.473957326100153	0.635738183995163	0.735252306370174	-7.43413893618432	0.281499044990989	-0.000490400761322645	-0.196358835397952	0.847048598164399	1	-10.3391750926633
HAVANA	transcript	ENSG00000137500.9	protein_coding	CCDC90B	2	ENST00000525504.5	processed_transcript	CCDC90B-019	3.33368552288078	0.431001527781359	7.05482981798747	5.82017500814791e-12	3.06565007306955e-11	16.151412177479	4.85148306502275	0.0272128446007087	10.3569691704474	4.24773039200545e-08	2.2741660133833e-05	6.15121473061269
HAVANA	transcript	ENSG00000137500.9	protein_coding	CCDC90B	2	ENST00000525503.5	protein_coding	CCDC90B-006	0.60005373069483	0.0456517507121732	1.26909742832815	0.204999476155762	0.292402522597217	-6.74293516404941	0.321312393929155	0.000121411286477892	0.0400569527122906	0.968592806381807	1	-10.3588950575435
HAVANA	transcript	ENSG00000137500.9	protein_coding	CCDC90B	2	ENST00000260054.8	nonsense_mediated_decay	CCDC90B-002	0.120896649050093	0.0843484949546698	6.02481961990795	3.29559336362029e-09	1.31420984401714e-08	9.95707409730686	0.203314436706977	0.00441451294486027	2.99296691249993	0.00936236707359112	0.0510867962000581	-6.63039335221745
HAVANA	transcript	ENSG00000137500.9	protein_coding	CCDC90B	2	ENST00000529611.5	protein_coding	CCDC90B-004	0.592656704279072	0.204520065986988	6.58985192524957	1.12361858476865e-10	5.19650117845284e-10	13.2535748833968	0.858045718004738	0.000142509360225134	0.0823449912224266	0.935495757493954	1	-10.3561297371252
HAVANA	transcript	ENSG00000137500.9	protein_coding	CCDC90B	2	ENST00000527495.5	protein_coding	CCDC90B-018	0.27440561776703	-0.0573038879568408	-1.2436128706237	0.214227512550665	0.303712645138766	-6.7748280459918	1.20046481092762	-0.0105722642320842	-1.38767948349864	0.186144309201827	0.418464149082621	-9.39338094170853
HAVANA	transcript	ENSG00000137500.9	protein_coding	CCDC90B	2	ENST00000529745.5	nonsense_mediated_decay	CCDC90B-009	0.788636718661453	-0.147420208171414	-2.77896689328871	0.00565941504787244	0.0112130007582148	-3.71754592380509	1.22199695772324	-0.0191699351193523	-2.94051129226539	0.0104030345030288	0.0552774295140787	-6.73398357569137
HAVANA	transcript	ENSG00000137500.9	protein_coding	CCDC90B	2	ENST00000533761.5	nonsense_mediated_decay	CCDC90B-007	0.0381902783136173	0.0380295847066346	5.0184986642447	7.26226916096378e-07	2.27518361366687e-06	4.72826316240906	0.0507072622066647	0.00096312356228537	1.21593283683026	0.24339210759449	0.493901806422267	-9.60730466098473
HAVANA	transcript	ENSG00000137500.9	protein_coding	CCDC90B	2	ENST00000529856.5	nonsense_mediated_decay	CCDC90B-008	0.0698944161213041	0.0317956443637639	2.2181200312414	0.0269972767767838	0.047607553731533	-5.10021841454461	0.138097945373968	-0.00338698721991782	-1.73214149432365	0.104409361258056	0.292193895499694	-8.90214407395468
HAVANA	transcript	ENSG00000137500.9	protein_coding	CCDC90B	2	ENST00000529312.5	nonsense_mediated_decay	CCDC90B-013	0.28041715642392	0.440850593503541	9.42212783049384	1.65837514254418e-19	1.90007521872904e-18	33.2592706979039	0.785725693699989	0.0154388727028225	1.3632963059695	0.193536830584526	0.429547808945768	-9.42509782411017
HAVANA	transcript	ENSG00000137500.9	protein_coding	CCDC90B	2	ENST00000529073.5	protein_coding	CCDC90B-017	0.138281494154883	0.0321589348322771	1.23692874816293	0.216696849364286	0.306715392120342	-6.78308652974725	0.0620066519894187	0.000104051790729439	0.0635522452897347	0.9501925974427	1	-10.357594409697
HAVANA	transcript	ENSG00000137500.9	protein_coding	CCDC90B	2	ENST00000534753.5	nonsense_mediated_decay	CCDC90B-012	1.24418815087835	0.207129915329106	3.71630956453874	0.000225084464764761	0.000537426367287292	-0.740167593471329	0.929422606387422	0.0137547413332385	1.61822660963447	0.127105220285737	0.326979716028236	-9.07306720651095
HAVANA	transcript	ENSG00000137500.9	protein_coding	CCDC90B	2	ENST00000527025.5	nonsense_mediated_decay	CCDC90B-011	1.00791805706453	0.279826775137263	4.22077528105483	2.89431807123109e-05	7.64113663064622e-05	1.19860519566506	1.39640825918077	0.00767317645031005	0.904347638524293	0.38055781794445	0.643943256939571	-9.93455252278354
HAVANA	transcript	ENSG00000137500.9	protein_coding	CCDC90B	2	ENST00000528149.5	nonsense_mediated_decay	CCDC90B-010	0.588861226725808	0.334516325266092	6.93631139145316	1.25660934573357e-11	6.40343009305589e-11	15.3972902434502	1.40401356997172	0.00418670888466823	0.719927939389716	0.482987495968345	0.749291352713932	-10.0876004623422
HAVANA	transcript	ENSG00000137500.9	protein_coding	CCDC90B	2	ENST00000526265.5	nonsense_mediated_decay	CCDC90B-005	0.353136442668384	0.196077055105694	9.17689298672219	1.18301311608262e-18	1.23663649689782e-17	31.3186902492913	0.615655959907497	0.00778607536270797	2.51910638149086	0.0240213618569117	0.102605529642411	-7.54584172164216
HAVANA	transcript	ENSG00000137500.9	protein_coding	CCDC90B	2	ENST00000525916.1	processed_transcript	CCDC90B-015	0.0256362196451547	0.0324525787249993	3.5521959402924	0.000418369402521271	0.000966173083933571	-1.32070645937413	0.0738709928384177	0.00252174255808073	1.37094376459043	0.191193000086679	0.426185755846052	-9.41519686126274
HAVANA	transcript	ENSG00000137500.9	protein_coding	CCDC90B	2	ENST00000530253.5	retained_intron	CCDC90B-016	0.0750752867537892	0.0519704709907306	3.10327845810216	0.00202273529682005	0.00427226575169869	-2.780776080428	0.130498719995843	0.00172256421482062	0.639165756121292	0.532660438199447	0.794662123754655	-10.1444454796615
HAVANA	transcript	ENSG00000137500.9	protein_coding	CCDC90B	2	ENST00000526631.1	retained_intron	CCDC90B-014	0.403421476153898	0.107290257544714	2.91729984097151	0.00369033364745614	0.00751689421332644	-3.33017715686896	0.29980245222778	-0.00582627754884184	-1.79237292022822	0.0939091820825622	0.271536365170426	-8.80867579759319
HAVANA	transcript	ENSG00000255234.5	antisense	RP11-727A23.10	2	ENST00000530045.5	antisense	RP11-727A23.10-001	0.337109468101415	0.196138167430806	9.9499029532581	2.14986326840554e-21	3.01077120181732e-20	37.5547667502353	1.55970404674585	0.0198596174730375	10.8065285794626	2.44879080142101e-08	1.85417037859284e-05	6.73532292832415
HAVANA	transcript	ENSG00000255234.5	antisense	RP11-727A23.10	2	ENST00000534572.1	antisense	RP11-727A23.10-002	0.368024133695293	0.154061928474502	5.63575840191494	2.92188954274954e-08	1.05682115593275e-07	7.83583499325658	0.191324764947348	0.00120501997679117	0.69581509800846	0.497521448799549	0.761996275938232	-10.1052353367587
HAVANA	transcript	ENSG00000255003.1	processed_pseudogene	CYCSP28	1	ENST00000534284.1	processed_pseudogene	CYCSP28-001	0.357301006138267	0.178508739150433	5.7040633196051	2.00929069964231e-08	7.38919137442592e-08	8.1992901133594	0.540513589456459	0.00352465934509088	0.79282780885947	0.44062942818973	0.70696345471629	-10.0309039954175
ENSEMBL	transcript	ENSG00000274004.1	misc_RNA	H19_3	3	ENST00000617700.1	misc_RNA	H19_3.1-201	0.225973995940523	0.135335956211553	2.47354459797194	0.0137106677369622	0.0255100129658961	-4.50805654721118	0.261358012620417	-0.0139390940064222	-2.30359646032967	0.0364770535258066	0.138399185701363	-7.94240583054402
ENSEMBL	transcript	ENSG00000150672.16	protein_coding	DLG2	3	ENST00000280241.12	protein_coding	DLG2-201	1.54559898173184	0.663418622837439	8.34541587664109	7.04735267304414e-16	5.52465425966735e-15	25.0161651649858	2.6195362383295	0.00717803341156143	1.56805014567571	0.138380232222419	0.342926065577709	-9.14580012410653
HAVANA	transcript	ENSG00000150672.16	protein_coding	DLG2	2	ENST00000398309.6	protein_coding	DLG2-001	0.828912086753991	0.084026237415211	1.76894749260635	0.0775150339652697	0.124221100205334	-5.98781010590585	1.23519675774931	0.00797680272057029	1.50905416261959	0.152715425714588	0.366370054426154	-9.22922154413391
HAVANA	transcript	ENSG00000150672.16	protein_coding	DLG2	2	ENST00000426717.6	protein_coding	DLG2-016	1.70049560862981	0.949366476325536	13.5151937977854	1.12112790252612e-35	7.97653469454643e-34	70.15697017341	3.56981976266594	0.0161503512071728	4.01228057771889	0.00119845226971962	0.0110932790009982	-4.56906257127806
HAVANA	transcript	ENSG00000150672.16	protein_coding	DLG2	2	ENST00000376104.6	protein_coding	DLG2-003	1.17295920434424	0.436703837492259	8.28325468018297	1.11653362358278e-15	8.57057684144243e-15	24.5628692789933	2.14416061136445	0.0145454416838617	3.30197780825918	0.0050180621240447	0.0321821119008519	-6.01251922399822
HAVANA	transcript	ENSG00000150672.16	protein_coding	DLG2	2	ENST00000418306.6	protein_coding	DLG2-013	1.21949427715839	0.390672570084828	6.63293690634857	8.59828019705392e-11	4.02629073980662e-10	13.5151757519824	2.23899536322523	0.00384579409653288	0.829592574765018	0.420187148866125	0.686067019773617	-10.0004097046691
HAVANA	transcript	ENSG00000150672.16	protein_coding	DLG2	2	ENST00000404783.7	protein_coding	DLG2-007	0.843847920833559	0.243702588777837	6.01202554135761	3.54749195861743e-09	1.40963063769316e-08	9.88536416088236	0.601152325119326	-0.00344789080413082	-1.19148210880184	0.252559023706947	0.501375895783511	-9.63590897119161
HAVANA	transcript	ENSG00000150672.16	protein_coding	DLG2	2	ENST00000330014.10	protein_coding	DLG2-015	0.39572791684285	0.880086439746334	11.2744921004095	2.05792856059242e-26	4.97116786258798e-25	48.9961202478802	1.0407404216428	-0.011151872513601	-1.19745991333404	0.250293620912244	0.499230127172994	-9.62895966032985
HAVANA	transcript	ENSG00000150672.16	protein_coding	DLG2	2	ENST00000529159.1	retained_intron	DLG2-025	1.04319735058458	0.481007206583874	7.42378998807717	4.96862590190999e-13	2.92109937724656e-12	18.5653833841599	1.85650534505813	0.0244728407862171	4.38779921182543	0.000568789376408286	0.00642173961278756	-3.80783661513041
HAVANA	transcript	ENSG00000150672.16	protein_coding	DLG2	2	ENST00000524982.5	protein_coding	DLG2-012	0.00590368601765482	-0.0182589707245173	-1.08377740487345	0.278988235898892	0.379954596455209	-6.96018412341623	0.225929143835028	0.00665699945154105	2.60214399355195	0.0204057806822752	0.0911616916982731	-7.38924585133544
HAVANA	transcript	ENSG00000150672.16	protein_coding	DLG2	2	ENST00000532653.5	protein_coding	DLG2-009	2.2378072146712	-0.0600210174642388	-0.91156334043162	0.362439920474947	0.472288194935009	-7.13152559240002	3.8889677134795	0.00366331417059067	1.19060147055193	0.252894089601848	0.501741458810093	-9.63693031468605
HAVANA	transcript	ENSG00000150672.16	protein_coding	DLG2	2	ENST00000531015.5	protein_coding	DLG2-014	1.47859365566166	0.38077253158651	7.59112382449411	1.57680108316051e-13	9.75724212234633e-13	19.6926607548518	2.13974414445101	-0.00364340548773168	-0.829872252278205	0.420034033311224	0.685902534898294	-10.0001729001414
HAVANA	transcript	ENSG00000150672.16	protein_coding	DLG2	1	ENST00000457267.5	protein_coding	DLG2-010	0.0158138484600004	0.0164064749979601	2.25714845170063	0.0244315340839859	0.0434446917913577	-5.01382236922939	0.168383089144433	0.00475214026654706	1.66692081133906	0.116927812561254	0.315760711059739	-9.00096804625035
HAVANA	transcript	ENSG00000150672.16	protein_coding	DLG2	2	ENST00000420775.6	protein_coding	DLG2-024	0.0854581918948966	0.0876250823217535	2.85285569827188	0.00451319056653359	0.0090773040147103	-3.51290320169788	0.046582241532957	-0.00015396036659608	-0.141959740248049	0.889060971459806	1	-10.3489904504516
HAVANA	transcript	ENSG00000150672.16	protein_coding	DLG2	2	ENST00000524601.5	protein_coding	DLG2-023	1.80341236712219	0.496754008079912	8.1234253393878	3.60317127303823e-15	2.62167478529181e-14	23.4091771869797	1.80770331076021	0.00449793720510174	1.38154507982319	0.187982104708481	0.421322707338976	-9.40140107690722
HAVANA	transcript	ENSG00000150672.16	protein_coding	DLG2	2	ENST00000398304.5	protein_coding	DLG2-008	1.36508010886503	0.271612600844371	5.57542365300839	4.05474212879699e-08	1.44496024217953e-07	7.51799519678115	1.27781834059589	0.00519042540369306	1.33699927842958	0.201774858789994	0.441368882008271	-9.45881575043223
HAVANA	transcript	ENSG00000150672.16	protein_coding	DLG2	2	ENST00000530800.5	protein_coding	DLG2-020	1.85002364493914	0.388494560631328	6.27567195115332	7.57896093312992e-10	3.2279517969346e-09	11.389526026516	1.75571260031352	0.00254281439911027	0.610641702846454	0.55086762718247	0.811495747581291	-10.1629977993092
HAVANA	transcript	ENSG00000150672.16	protein_coding	DLG2	2	ENST00000529399.1	protein_coding	DLG2-021	1.72869387671272	0.399191244808384	5.85415617587676	8.71056658684686e-09	3.32275570760258e-08	9.01139792652116	1.80494690939051	0.00735826451399525	1.66742786898825	0.116825660045336	0.315580294389242	-9.00020958925854
HAVANA	transcript	ENSG00000150672.16	protein_coding	DLG2	2	ENST00000434967.1	protein_coding	DLG2-006	0.562833157022328	0.220090542243507	5.98816053931882	4.06855758070346e-09	1.60737563661604e-08	9.75195465382016	0.327180464543171	0.0027813825495401	0.738769142428564	0.471810427167357	0.738286202299749	-10.0734319540639
HAVANA	transcript	ENSG00000150672.16	protein_coding	DLG2	2	ENST00000529111.5	retained_intron	DLG2-011	1.13746844525254	0.407557307392938	8.57545063810877	1.25625051393992e-16	1.06272485447367e-15	26.7157139909837	2.06417753297889	0.0164668465914677	5.29989055490988	9.89846810879256e-05	0.00184596691242338	-2.00348428154327
HAVANA	transcript	ENSG00000150672.16	protein_coding	DLG2	2	ENST00000456295.2	retained_intron	DLG2-022	0.121890624509797	0.0629972070742461	2.7466432315543	0.00623902624842152	0.0122741068010078	-3.80543313070003	0.0796887447743404	0.00275662955012986	1.68124699727591	0.114071317513816	0.310397992405965	-8.97947882622955
HAVANA	transcript	ENSG00000150672.16	protein_coding	DLG2	2	ENST00000398301.6	protein_coding	DLG2-002	3.00314782772202	0.385226285138037	5.55054233619288	4.63742567123549e-08	1.64105605016331e-07	7.38780061471255	3.56476381494744	0.0128832382034782	3.24329774688066	0.00565030748796633	0.0351489993768171	-6.13068494634669
HAVANA	transcript	ENSG00000150672.16	protein_coding	DLG2	2	ENST00000398299.1	protein_coding	DLG2-005	1.16737376382137	0.649241581256128	7.61209416655758	1.36368181057131e-13	8.4895394404832e-13	19.8353374044317	2.70266410412129	0.0477795285929153	3.70126952400216	0.00223863551950089	0.0175851995113255	-5.20245899544104
HAVANA	transcript	ENSG00000150672.16	protein_coding	DLG2	2	ENST00000524941.5	processed_transcript	DLG2-019	0.561694585600262	0.160913369951387	3.80794440817627	0.000157621292275	0.000383345442762367	-0.405229940170927	0.797710452976672	0.00467069380986153	1.25146110560121	0.230535623110964	0.480917776412022	-9.56489980254425
HAVANA	transcript	ENSG00000150672.16	protein_coding	DLG2	2	ENST00000529401.5	nonsense_mediated_decay	DLG2-018	1.37008596994684	0.136664731895934	2.28593430386299	0.0226775201822255	0.0405764551906073	-4.94915409788308	1.32987236441074	0.00410008234330602	0.993685252734044	0.336633237757728	0.595822971814137	-9.84923487271997
HAVANA	transcript	ENSG00000150672.16	protein_coding	DLG2	2	ENST00000527466.1	processed_transcript	DLG2-028	1.66409712366281	0.129011598755943	2.69080351957389	0.00736773878358632	0.0143339989221564	-3.95490893805242	2.89531454519685	0.00506912852944873	1.99863669415495	0.0647102107459217	0.208982086254355	-8.4737783618422
HAVANA	transcript	ENSG00000150672.16	protein_coding	DLG2	2	ENST00000527088.1	protein_coding	DLG2-017	0.936084379832949	0.277259058626826	6.682616967429	6.3047510442802e-11	2.9936495781199e-10	13.8185904322158	1.0880928791304	0.00130047883828094	0.422449569969822	0.678880251289314	0.908761236654777	-10.2649626689345
HAVANA	transcript	ENSG00000150672.16	protein_coding	DLG2	2	ENST00000530589.1	processed_transcript	DLG2-027	1.76980613431584	0.188180761187832	3.25056246581113	0.001229765178123	0.00267445267210024	-2.3225309689253	2.64874389149621	0.018333127275044	6.25209473690102	1.78876163161289e-05	0.000586416484297018	-0.22041848544502
HAVANA	transcript	ENSG00000150672.16	protein_coding	DLG2	2	ENST00000530260.5	processed_transcript	DLG2-029	0.605701855040041	0.392456200940339	9.02026107147577	4.07272706097342e-18	4.02839052569737e-17	30.0982565549133	0.242757450429097	0.00432817493911566	1.5435933185293	0.14417803409324	0.352480232255739	-9.18066168975388
HAVANA	transcript	ENSG00000150672.16	protein_coding	DLG2	2	ENST00000472545.6	processed_transcript	DLG2-004	1.05060387936684	0.428863524031969	10.5486489794024	1.29271674833339e-23	2.30204598503413e-22	42.6147867062475	1.79558447326918	0.0101045527649685	5.62362092279111	5.45678982240004e-05	0.00122715612951645	-1.38445421180117
HAVANA	transcript	ENSG00000150672.16	protein_coding	DLG2	2	ENST00000526147.1	processed_transcript	DLG2-026	0.538903436966107	0.389801729661855	11.596937463491	1.08582436670797e-27	3.01565342778707e-26	51.911926099737	0.755257037871642	0.0105693380328853	3.41564904708686	0.00398713622294649	0.0270712382608586	-5.78279802268887
HAVANA	transcript	ENSG00000255311.5	antisense	RP11-160H12.2	2	ENST00000531424.5	antisense	RP11-160H12.2-004	0.0293418133684891	0.0164195820095983	2.1563896585352	0.031531592089083	0.0548675957728346	-5.23385172995554	0.637081154749821	0.00748807945292255	2.4858307234767	0.0256361288628167	0.107400630394415	-7.60803998635222
HAVANA	transcript	ENSG00000255311.5	antisense	RP11-160H12.2	2	ENST00000533669.5	antisense	RP11-160H12.2-001	0.015245073075271	0.00527069637091562	1.42216280989175	0.155605366533403	0.230370504385564	-6.53786644637668	0.733342395845909	0.000631056691971803	0.229574795705119	0.821621775574158	1	-10.3316382019365
HAVANA	transcript	ENSG00000255311.5	antisense	RP11-160H12.2	1	ENST00000533101.5	antisense	RP11-160H12.2-003	0.0247032164750734	0.00891064110445191	1.37833573267232	0.168718920135954	0.247124142398754	-6.59894918989454	1.04846348336563	-0.00145476993856777	-0.348919961725967	0.732152885602492	0.951787122733292	-10.294963109458
HAVANA	transcript	ENSG00000255311.5	antisense	RP11-160H12.2	2	ENST00000526344.1	antisense	RP11-160H12.2-002	0.02919753489703	0.00719048064645824	1.0088616270402	0.313531212090497	0.418836199094404	-7.03834021344465	1.61106201084314	0.0157964212970164	4.72555116475982	0.000294334474031964	0.00398418380718654	-3.13067287677624
HAVANA	transcript	ENSG00000254629.1	processed_pseudogene	RP11-160H12.3	2	ENST00000528055.1	processed_pseudogene	RP11-160H12.3-001	0.539606268028381	0.154978047790897	5.25409420060348	2.209856462888e-07	7.30168512172499e-07	5.87640587586453	1.10260709884986	0.0138438416159054	4.70927727860263	0.00030374087586578	0.0040791857642252	-3.16308840886759
HAVANA	transcript	ENSG00000250257.1	unprocessed_pseudogene	LDHAL6DP	1	ENST00000513668.1	unprocessed_pseudogene	LDHAL6DP-001	1.3249561305561	0.242667270974588	4.61282203608884	5.05853117706715e-06	1.44907362464012e-05	2.86337454892776	1.77548193004352	0.00700356964513974	1.75951635580506	0.0995153147380731	0.282517441075511	-8.85991998917332
HAVANA	transcript	ENSG00000254713.2	processed_pseudogene	HNRNPA1P72	1	ENST00000529511.2	processed_pseudogene	HNRNPA1P72-001	0.504285247647554	0.0745274521642731	2.83558396518944	0.00476041177770878	0.00954044470642396	-3.56120473027224	0.83297848672761	0.0106344903623622	4.72036732294349	0.000297297737189332	0.00401240624513899	-3.14099588763923
HAVANA	transcript	ENSG00000240174.1	processed_pseudogene	RP11-851M3.1	1	ENST00000472460.1	processed_pseudogene	RP11-851M3.1-001	0.00384887668676061	0.00126369747895301	0.456650673921772	0.64812137127519	0.745814195102868	-7.44218241040786	1.81329526978446	0.010323840137725	2.71297947355681	0.0163880144240041	0.077495216230291	-7.1774028267822
HAVANA	transcript	ENSG00000254787.1	antisense	CTD-2537O9.1	2	ENST00000534275.1	antisense	CTD-2537O9.1-001	0.161256007078515	-0.0436430127579234	-1.99783206173864	0.0462785974775481	0.0778081868868132	-5.5601132623919	1.80968971335591	0.00649407874843391	1.34995096792456	0.197682789184784	0.435474726934305	-9.44227293591264
ENSEMBL	transcript	ENSG00000274006.1	misc_RNA	DLG2-AS1_1	3	ENST00000622319.1	misc_RNA	DLG2-AS1_1.1-201	0.015912250080518	0.0290249275409411	2.67845328711647	0.00764094155830495	0.0148292409163511	-3.98756633212662	3.18046500775698	0.00599129892234278	1.01864374966992	0.325030544098091	0.582701486876701	-9.82414299001629
ENSEMBL	transcript	ENSG00000276179.1	misc_RNA	DLG2-AS1_2	3	ENST00000614607.1	misc_RNA	DLG2-AS1_2.1-201	0.0252879362636157	0.0162594013054994	1.13081620749377	0.258677066145876	0.356394433359731	-6.90826449033138	4.03327019991285	0.0103926368829145	3.415461726956	0.00398864758829627	0.0270758848209878	-5.78317734983039
HAVANA	transcript	ENSG00000255555.1	antisense	AP000857.3	2	ENST00000532123.1	antisense	AP000857.3-001	0.00760009135424848	0.00652659624946004	1.22231903249714	0.222165542009868	0.313242288578305	-6.80098336980526	1.2396813332503	0.00495153828902201	0.853449878161224	0.40725656378361	0.672586993266073	-9.9799492508278
HAVANA	transcript	ENSG00000255396.2	processed_pseudogene	AP000857.2	1	ENST00000532151.2	processed_pseudogene	AP000857.2-001	1.32723994919881	0.482613754511173	9.22964564948036	7.77558504128306e-19	8.28858462307121e-18	31.7330853131383	2.04611854043901	0.0112616176036095	3.48495050956121	0.00346557381143473	0.0243419168438022	-5.6423152740514
HAVANA	transcript	ENSG00000213305.3	processed_pseudogene	HNRNPCP6	1	ENST00000525816.1	processed_pseudogene	HNRNPCP6-001	0.963454642816148	0.420304961432247	9.43502556340387	1.49410689269782e-19	1.71968928216895e-18	33.362323278777	1.59725057441578	0.015395772273313	5.87593028321292	3.46447404227797e-05	0.000905817164403147	-0.910995994960464
HAVANA	transcript	ENSG00000254684.1	processed_pseudogene	RP11-882I15.1	1	ENST00000528836.1	processed_pseudogene	RP11-882I15.1-001	0.19359956713516	0.198727119199091	9.15409777522039	1.4174993951846e-18	1.46924201240646e-17	31.1401453975426	0.356775353197768	0.00549533986859053	2.40308310820074	0.0301125592804189	0.120549652936211	-7.76123236888276
HAVANA	transcript	ENSG00000254897.1	processed_pseudogene	RP11-482L11.1	1	ENST00000533748.1	processed_pseudogene	RP11-482L11.1-001	0.464471280635207	0.207332802711772	9.13223610391858	1.68544071131013e-18	1.73179517966492e-17	30.9692091900098	0.59498814610893	0.00491988760628039	3.07714041035076	0.00790273329170318	0.0450022356898072	-6.4632784420915
ENSEMBL	transcript	ENSG00000206583.1	snRNA	RNU6-1292P	3	ENST00000383856.1	snRNA	RNU6-1292P-201	0.00702374475156661	-0.0128817231327895	-1.28046322895568	0.200978680061827	0.287561183127824	-6.72850407638317	1.93004180532249	0.00451626488417792	0.280388130770065	0.783131457102662	0.991209961084869	-10.3178526683341
ENSEMBL	transcript	ENSG00000171204.12	protein_coding	TMEM126B	3	ENST00000393375.5	protein_coding	TMEM126B-201	1.50847856036215	-0.158209045203792	-2.32956719533193	0.0202281686099747	0.0365447245098611	-4.84960195787279	1.59107759040849	-0.00390329985149725	-0.368776099789274	0.717611396358303	0.940214769977684	-10.2874145125739
HAVANA	transcript	ENSG00000171204.12	protein_coding	TMEM126B	2	ENST00000358867.10	protein_coding	TMEM126B-001	2.0757132928725	0.320641463816395	5.50727194903008	5.85025005215823e-08	2.0498571602409e-07	7.16260850413077	2.91968647293815	-0.0162221380735795	-2.54983779580933	0.0226168948329982	0.0984383397337758	-7.48811191628793
HAVANA	transcript	ENSG00000171204.12	protein_coding	TMEM126B	2	ENST00000531718.5	nonsense_mediated_decay	TMEM126B-010	0.605825275538834	-0.0776344330028878	-1.00354571540008	0.31608527676498	0.421694622438972	-7.0436743234072	0.584419687977306	-0.00417440463326494	-0.445390613106649	0.66259995872265	0.895560109066115	-10.2544594213293
HAVANA	transcript	ENSG00000171204.12	protein_coding	TMEM126B	2	ENST00000531477.5	nonsense_mediated_decay	TMEM126B-006	0.51063375545246	0.107846983121055	2.64358963178077	0.00846198530239	0.0163074939060441	-4.07896758401201	0.544064576590617	0.00117549392120551	0.288717182863272	0.776874983460136	0.986604631643699	-10.3153336015148
HAVANA	transcript	ENSG00000171204.12	protein_coding	TMEM126B	2	ENST00000528361.5	nonsense_mediated_decay	TMEM126B-003	0.500855266692133	-0.00726065294929994	-0.274662478070555	0.783689531829454	0.857654469175052	-7.50866006386276	1.02882663028998	0.0059468190346602	2.0848538321576	0.055165654556444	0.186353301744747	-8.3275824146314
HAVANA	transcript	ENSG00000171204.12	protein_coding	TMEM126B	2	ENST00000530783.5	nonsense_mediated_decay	TMEM126B-005	0.0229481667304391	0.0165902589259632	1.63233517528473	0.10324137675282	0.16051072074848	-6.21862220345912	0.226074644853643	0.00364501538199557	1.41135261872843	0.179189375049842	0.407813451693729	-9.36217639653764
HAVANA	transcript	ENSG00000171204.12	protein_coding	TMEM126B	2	ENST00000534341.1	protein_coding	TMEM126B-004	1.33872847323471	0.0771353343210466	1.62331249831135	0.105155782528058	0.163137170044832	-6.2332208871572	1.54901425667986	0.00879919373436809	3.0724220563297	0.00797825447957168	0.0453193092781823	-6.47267300903326
HAVANA	transcript	ENSG00000171204.12	protein_coding	TMEM126B	2	ENST00000526822.5	nonsense_mediated_decay	TMEM126B-007	0.949418575047066	0.212801276637698	4.77676860465363	2.34715069615243e-06	6.96816570624457e-06	3.59979403378246	1.15694850291126	-0.014199201239699	-2.50549987048325	0.0246695287411178	0.104575590998008	-7.57131447830062
HAVANA	transcript	ENSG00000171204.12	protein_coding	TMEM126B	2	ENST00000529197.1	nonsense_mediated_decay	TMEM126B-002	0.238399834747191	-0.0714093412077425	-1.04362822673849	0.297164058432316	0.400498876945589	-7.00276268863469	0.981214594132	0.0069258815830094	0.581324303970852	0.569928631219905	0.829230323971268	-10.1812267449622
HAVANA	transcript	ENSG00000171204.12	protein_coding	TMEM126B	2	ENST00000530901.1	nonsense_mediated_decay	TMEM126B-008	0.157274812089637	-0.0552815037112798	-1.87815128401493	0.0609448639019168	0.0999589804886508	-5.79014225751413	0.219732888204985	0.00181133625704329	0.44594960032055	0.662205418270614	0.895305133263458	-10.2541967485383
HAVANA	transcript	ENSG00000171204.12	protein_coding	TMEM126B	2	ENST00000531274.1	protein_coding	TMEM126B-009	0.101923107208624	0.0722358397278659	2.76456472101754	0.00591136771760754	0.0116753360853356	-3.75682821763017	0.21296405790925	-0.00842684169175717	-2.91491439845681	0.0109512885438047	0.0574601142917254	-6.78436501355567
HAVANA	transcript	ENSG00000171202.6	protein_coding	TMEM126A	2	ENST00000525353.5	nonsense_mediated_decay	TMEM126A-002	0.82860845845086	0.126721907020991	3.37333792157222	0.00080053384570648	0.00178380919930226	-1.92499003863432	0.699275949451856	-0.00623944534488915	-1.50711428480975	0.153207293625311	0.36718235255928	-9.23192520965514
HAVANA	transcript	ENSG00000171202.6	protein_coding	TMEM126A	2	ENST00000528105.5	protein_coding	TMEM126A-003	1.33585249537478	0.0902094342212903	1.72093309135958	0.0858844403346845	0.136198980305681	-6.07102074074646	1.03682862703573	-0.0188363868627452	-3.21540058805293	0.00597808851913369	0.0366472273287225	-6.18674487132206
HAVANA	transcript	ENSG00000171202.6	protein_coding	TMEM126A	2	ENST00000531366.5	nonsense_mediated_decay	TMEM126A-005	0.381681707570453	0.131165403663498	3.14057524213335	0.0017864475256748	0.00380061709715279	-2.66666405010851	0.764650862816152	-0.00274467390188541	-0.481405952418239	0.637395878772604	0.875694848936425	-10.2368819078543
HAVANA	transcript	ENSG00000171202.6	protein_coding	TMEM126A	2	ENST00000304511.6	protein_coding	TMEM126A-001	2.14662992895532	0.0349719730880237	0.6650814170773	0.506306479623715	0.617420708468292	-7.32544244279817	2.95198979696392	-0.0119005251585907	-3.13403987589029	0.00704581081075033	0.0413622910777053	-6.34975545954807
HAVANA	transcript	ENSG00000171202.6	protein_coding	TMEM126A	2	ENST00000532180.1	protein_coding	TMEM126A-004	0.0143950739584074	-0.0101239034141004	-1.13009019469021	0.258982535213314	0.356745236892087	-6.90908250940827	0	0	0	1	1	-10.3597524836655
HAVANA	transcript	ENSG00000171202.6	protein_coding	TMEM126A	2	ENST00000528531.1	retained_intron	TMEM126A-006	0.282812000103472	0.0640362142585465	2.52799579512261	0.0117798156165469	0.0221672992293623	-4.37367924576206	1.32189926053817	0.0030753319972575	1.06978238627872	0.302163303448074	0.55697580912585	-9.77105483987028
HAVANA	transcript	ENSG00000137504.13	protein_coding	CREBZF	2	ENST00000490820.2	nonsense_mediated_decay	CREBZF-001	2.29248990231749	0.138240516151816	2.22501567856445	0.0265276685029199	0.0468446179500056	-5.08506115118559	3.10891005690166	0.0141955841186455	4.39153653988524	0.000564621684295798	0.00638900659099643	-3.80029783911904
HAVANA	transcript	ENSG00000137504.13	protein_coding	CREBZF	2	ENST00000528561.5	retained_intron	CREBZF-006	0.093395613555621	0.128473285832653	7.20480696838638	2.16580302421336e-12	1.19185907236224e-11	17.1206407207677	0.122454696344649	-0.00180538947819531	-1.01683959778327	0.325859500676078	0.583628350329437	-9.8259749093387
HAVANA	transcript	ENSG00000137504.13	protein_coding	CREBZF	2	ENST00000260058.9	nonsense_mediated_decay	CREBZF-004	0.445087484103185	0.294597401392908	4.73202845299793	2.90079614509777e-06	8.53212639102081e-06	3.39649629995045	1.50158199246609	0.0136630841411309	1.98159492019125	0.0667666610321351	0.213719028807042	-8.50226383672458
HAVANA	transcript	ENSG00000137504.13	protein_coding	CREBZF	2	ENST00000531515.5	processed_transcript	CREBZF-009	0.934190747524491	0.156415474430128	3.71245189494969	0.000228449470267021	0.000545074439082781	-0.754098740577155	1.01379137968893	-0.0104137411832895	-2.74669955610939	0.0153257473001347	0.0737538682511541	-7.11236761128
HAVANA	transcript	ENSG00000137504.13	protein_coding	CREBZF	2	ENST00000534224.1	protein_coding	CREBZF-008	0.0325138711072667	0.0263924345863824	2.460898484593	0.014197362674107	0.0263501656176893	-4.53885682005749	0.00394558653811779	-0.000210431282032949	-1.1547312352116	0.266834490711218	0.516275645007587	-9.67800103573519
HAVANA	transcript	ENSG00000137504.13	protein_coding	CREBZF	2	ENST00000527529.6	nonsense_mediated_decay	CREBZF-005	0.188182282749665	-0.127631045576773	-5.20336484235397	2.86611634273104e-07	9.36281512868806e-07	5.62518885455324	0.170578961178413	0.00254833225170253	1.66824773253419	0.116660653087132	0.315290646787876	-8.99898290585599
HAVANA	transcript	ENSG00000137504.13	protein_coding	CREBZF	2	ENST00000525639.1	nonsense_mediated_decay	CREBZF-003	0.00956807703864891	-0.0134823343644464	-2.00408997214007	0.0456017855032588	0.076779349972908	-5.54770068517832	0.00387992504128099	-8.86840009435655e-05	-0.476510475557914	0.640795609507022	0.878150390380359	-10.2393490021706
HAVANA	transcript	ENSG00000137504.13	protein_coding	CREBZF	2	ENST00000527447.1	protein_coding	CREBZF-002	1.80042055723522	0.183285892168156	3.69129686462265	0.00024776059440887	0.000588536273150933	-0.830252202687632	2.5766773326588	0.00575563282730217	2.83864349263833	0.0127581842656443	0.0643553963684009	-6.93378219359666
HAVANA	transcript	ENSG00000137504.13	protein_coding	CREBZF	2	ENST00000528889.1	retained_intron	CREBZF-007	0.0889281894446842	0.0327731297657922	2.38952016666346	0.0172416468294447	0.0315440353529581	-4.70981171711908	0.318116806916843	0.00412018896066378	1.41067178717356	0.179386374402449	0.408119947359581	-9.36307943807092
HAVANA	transcript	ENSG00000179071.4	protein_coding	CCDC89	2	ENST00000316398.4	protein_coding	CCDC89-001	0.41474039276204	0.00362762161153308	0.166002387574268	0.868222482205039	0.920971169463264	-7.53258147092294	0.730385910656057	0.00652335663966017	4.89677312099955	0.000211791452315597	0.00315743923403816	-2.79110057851549
ENSEMBL	transcript	ENSG00000137501.17	protein_coding	SYTL2	3	ENST00000359152.9	protein_coding	SYTL2-201	0.362553177952158	0.147436216616097	3.20351102898345	0.0014446343483374	0.00311265857320063	-2.47113877052837	0.60833949884461	-0.0106665237941931	-1.41773288861329	0.177351866999791	0.404922690167817	-9.35369768071602
ENSEMBL	transcript	ENSG00000137501.17	protein_coding	SYTL2	3	ENST00000389960.8	protein_coding	SYTL2-202	1.10594724639117	0.0792704464866099	1.72295263762163	0.0855182255678087	0.135674082282115	-6.06756636854504	1.3988028065247	0.0144708166258573	2.75805202241964	0.0149833978009636	0.0725221021045965	-7.09041481849212
HAVANA	transcript	ENSG00000137501.17	protein_coding	SYTL2	2	ENST00000532995.5	nonsense_mediated_decay	SYTL2-013	0.754965893203245	0.0563257310229197	1.72622913200213	0.0849267760048865	0.134831578382523	-6.06195350917604	0.851898773790084	-0.00213074579095159	-1.03552687536983	0.317346749922894	0.574409694005671	-9.80686390885075
HAVANA	transcript	ENSG00000137501.17	protein_coding	SYTL2	2	ENST00000354566.7	protein_coding	SYTL2-010	0.222136531672647	0.0708113224009523	2.50129269165824	0.012694229029944	0.0237590297001967	-4.43993496009789	0.535277205862426	-0.00595920647904257	-1.74250412288973	0.102532404909327	0.288416252192031	-8.88621125481737
HAVANA	transcript	ENSG00000137501.17	protein_coding	SYTL2	2	ENST00000316356.8	protein_coding	SYTL2-004	0.514976955414472	0.207604261113863	3.17239116354011	0.00160528435204921	0.00343664832586873	-2.56828576827394	1.32882494704896	-0.00394801227945798	-0.571780574672848	0.576207947011475	0.834999090376229	-10.1869762395969
HAVANA	transcript	ENSG00000137501.17	protein_coding	SYTL2	2	ENST00000525702.5	protein_coding	SYTL2-016	1.14428681936276	-0.119650809266288	-2.71286165980639	0.00690157064729544	0.0134865032063011	-3.89621820272224	2.1667312739662	0.00832327921007357	2.2896571626621	0.0374640810326563	0.141057043871216	-7.967510443536
HAVANA	transcript	ENSG00000137501.17	protein_coding	SYTL2	2	ENST00000525423.5	retained_intron	SYTL2-008	0.735194669242361	0.464442168998936	8.85359741131345	1.49308125457534e-17	1.39287598179356e-16	28.8162721445272	2.27884094748951	0.0104534779576229	3.88517546762251	0.00154609317085357	0.0133964734813697	-4.82783717382163
HAVANA	transcript	ENSG00000137501.17	protein_coding	SYTL2	2	ENST00000389959.8	nonsense_mediated_decay	SYTL2-009	0.871176372236052	0.0351145765020702	0.912671977022661	0.361856956460636	0.471634918974319	-7.13051681342537	1.27296136883814	0.00348312005383293	1.16614134263102	0.262337980566181	0.511459732092653	-9.6650494985287
HAVANA	transcript	ENSG00000137501.17	protein_coding	SYTL2	2	ENST00000529581.5	protein_coding	SYTL2-014	0.0928263678715081	-0.0425802258597653	-2.38326502379967	0.0175339866704725	0.0320332323348674	-4.72455885547576	0.203634079442253	0.000162613129837922	0.0434465101070267	0.9659368951501	1	-10.358743819806
HAVANA	transcript	ENSG00000137501.17	protein_coding	SYTL2	2	ENST00000389958.7	protein_coding	SYTL2-011	0.462796480555822	0.118018209988599	3.28524977389266	0.00109075289408516	0.00238778296975841	-2.21164470829727	0.858185045418702	-0.0168218993652979	-3.54369273322792	0.00307742048397039	0.0222857157350946	-5.52303886897223
HAVANA	transcript	ENSG00000137501.17	protein_coding	SYTL2	2	ENST00000530351.5	protein_coding	SYTL2-012	0.0520194240827523	-0.0281763978611247	-1.82248885494173	0.0689807216816103	0.111773680046293	-5.89235527894879	0.0337298118414026	-0.000770967127803488	-0.503091650361471	0.622438036648801	0.87045663260003	-10.2256599553474
HAVANA	transcript	ENSG00000137501.17	protein_coding	SYTL2	2	ENST00000528231.5	protein_coding	SYTL2-007	0.00142997287506276	0.000640214885966996	0.223368013957073	0.82334074490436	0.887620679473167	-7.52142224465862	0.077986623938293	0.000185854481156455	0.157966189278444	0.876657303132946	1	-10.346428914459
HAVANA	transcript	ENSG00000137501.17	protein_coding	SYTL2	2	ENST00000531496.5	retained_intron	SYTL2-027	1.32532344293204	-0.0113128041052025	-0.201197987043978	0.840625963295086	0.900638754297596	-7.52612470550527	2.23246458634194	-0.000373697268680829	-0.08560491090116	0.932948658686039	1	-10.3558372944363
HAVANA	transcript	ENSG00000137501.17	protein_coding	SYTL2	2	ENST00000525692.1	retained_intron	SYTL2-028	0.767896765085851	-0.199103094534849	-3.69903018072414	0.000240529788557435	0.000572342837471782	-0.80246171921855	1.61013433525067	0.00783336126980858	1.33063283271527	0.20381121898111	0.44411217245018	-9.46690177383393
HAVANA	transcript	ENSG00000137501.17	protein_coding	SYTL2	2	ENST00000533892.5	protein_coding	SYTL2-015	0.0201823942419745	-0.004573106069066	-0.6262918608964	0.53141064809763	0.641203700759218	-7.35044905928281	0.0361140283500315	0.000899461148747211	1.15689209047854	0.265978465663624	0.515284257305748	-9.67555638485139
HAVANA	transcript	ENSG00000137501.17	protein_coding	SYTL2	2	ENST00000527523.5	protein_coding	SYTL2-002	0.0325946432464331	0.00669189300360627	0.859706919951033	0.390364516366016	0.501704653404302	-7.17734551207295	0.135044809778024	0.00227076912736988	1.32554554515587	0.205450288078996	0.446361746700383	-9.47334141509546
HAVANA	transcript	ENSG00000137501.17	protein_coding	SYTL2	2	ENST00000634661.1	protein_coding	SYTL2-031	1.26156210787862	0.159722782734679	2.62000309732535	0.00906146504376355	0.0173755213101554	-4.14014355563684	1.63893323098647	0.0140708948337939	3.3793924368028	0.00429061218011728	0.0285996999493577	-5.85617449078716
HAVANA	transcript	ENSG00000137501.17	protein_coding	SYTL2	2	ENST00000524452.5	protein_coding	SYTL2-001	0.000370570034568733	0.00311535064457913	2.36259684187379	0.0185311548748964	0.0337028108646978	-4.77301750968594	0	0	0	1	1	-10.3597524836655
HAVANA	transcript	ENSG00000137501.17	protein_coding	SYTL2	2	ENST00000529662.1	retained_intron	SYTL2-026	1.3072132064294	0.0445976385600888	0.8520385437995	0.394602490774276	0.506114144849516	-7.18389421676143	2.27335272008555	0.0136024999776953	3.63574322784519	0.00255513093502084	0.0194108133116878	-5.33585247349045
HAVANA	transcript	ENSG00000137501.17	protein_coding	SYTL2	2	ENST00000533057.6	protein_coding	SYTL2-020	0.353514624922925	-0.00690145552718003	-0.202738422985273	0.839422340523298	0.899710520953298	-7.52581383877559	0.156583818993234	-0.00187642555103244	-0.523396243828273	0.60858722837351	0.864436471155172	-10.2147201683067
HAVANA	transcript	ENSG00000137501.17	protein_coding	SYTL2	2	ENST00000527794.5	protein_coding	SYTL2-018	0.335575486170297	0.021665848467924	0.341406191327895	0.7329419029958	0.817070582824604	-7.48811966891161	1.67116178266042	0.0249022595625146	5.03042067200094	0.000164211894495492	0.00263154316616948	-2.52804671209898
HAVANA	transcript	ENSG00000137501.17	protein_coding	SYTL2	2	ENST00000529534.5	protein_coding	SYTL2-019	0.723092232665071	-0.0933401212948867	-2.08806911901014	0.0372993625568567	0.0639478100677601	-5.37743466087529	1.22682254299479	-0.00546739751066703	-1.52446515562966	0.148854886356687	0.360112269438478	-9.20765296120334
HAVANA	transcript	ENSG00000137501.17	protein_coding	SYTL2	2	ENST00000526999.5	protein_coding	SYTL2-029	0.83384241655922	-0.0402565964880477	-1.04165585928651	0.298076977135464	0.40156119215812	-7.00481317173145	1.41966368732646	-0.00276420482337012	-0.863330853586733	0.401978700719915	0.667133242753384	-9.97132144609481
HAVANA	transcript	ENSG00000137501.17	protein_coding	SYTL2	2	ENST00000532221.5	protein_coding	SYTL2-025	1.14956737124	-0.0932606850119853	-1.98012427547791	0.0482398693909141	0.0807958687250064	-5.59502968372459	1.88240025327606	0.00840424346404442	3.05506483329216	0.00826225478209109	0.0465500443609997	-6.50720586660815
HAVANA	transcript	ENSG00000137501.17	protein_coding	SYTL2	2	ENST00000524911.5	protein_coding	SYTL2-030	1.48138465992654	-0.105211903775973	-1.8177237626423	0.0697074541484827	0.112844204819439	-5.90096446965917	1.86207595563714	0.0147385666733961	5.76204599140444	4.24838186835181e-05	0.00103692854885293	-1.12369797129478
HAVANA	transcript	ENSG00000137501.17	protein_coding	SYTL2	2	ENST00000533577.1	protein_coding	SYTL2-024	1.07451051423424	-0.0895504569683302	-1.75658635386058	0.0796032740760306	0.127235436846087	-6.00944855886162	0.54691402954484	0.00513436402201716	1.08510469663042	0.295547345553338	0.549441437238506	-9.7547153788826
HAVANA	transcript	ENSG00000137501.17	protein_coding	SYTL2	2	ENST00000534554.1	processed_transcript	SYTL2-022	0.15812061293878	-0.0597328721946346	-2.81141007248274	0.00512708618366504	0.010225334589697	-3.62833166241771	0.254088703419933	-0.00519526688794472	-2.18729901481924	0.0455166654265376	0.162331204122335	-8.14959817214172
HAVANA	transcript	ENSG00000137501.17	protein_coding	SYTL2	2	ENST00000528566.1	processed_transcript	SYTL2-023	1.08979199715906	-0.237590071571588	-4.91372260873336	1.21474571512041e-06	3.71760977747554e-06	4.23293053193982	1.61690834815316	-0.00301320770448119	-0.860907058150925	0.403269140665082	0.668534976066023	-9.97344614312379
HAVANA	transcript	ENSG00000137501.17	protein_coding	SYTL2	2	ENST00000438197.2	retained_intron	SYTL2-006	1.22694776374203	0.31979242027863	4.37065318164037	1.50881132481186e-05	4.11027581887688e-05	1.81889842875777	2.89611415743888	0.0173335222383221	5.40416707999851	8.15825809270756e-05	0.00162320662738305	-1.80271440122593
HAVANA	transcript	ENSG00000137501.17	protein_coding	SYTL2	2	ENST00000524830.1	processed_transcript	SYTL2-005	0.321056636521581	0.22070653552193	3.12251877536226	0.00189746779264685	0.00402230328220362	-2.72207270768967	1.08579578220385	0.0343124606143135	4.39710787103767	0.000558466834095571	0.00633541856988137	-3.78906126685413
HAVANA	transcript	ENSG00000279742.1	TEC	RP11-700A24.1	2	ENST00000623909.1	TEC	RP11-700A24.1-001	1.72156730788602	0.320632150113373	5.57703878208237	4.01948533660026e-08	1.43299393929416e-07	7.52646431850251	1.91188446569519	0.0201106046671079	9.50481818960875	1.2719809653471e-07	3.51428124994167e-05	4.98929728649992
HAVANA	transcript	ENSG00000150676.12	protein_coding	CCDC83	2	ENST00000280245.8	protein_coding	CCDC83-001	0.00855510411319882	0.00275230820004648	0.907555781115948	0.364552167515331	0.474502376639124	-7.1351619879636	0.00957844407669479	-0.00017658066678192	-0.900131850055883	0.382723162921685	0.646237849334348	-9.93840222190058
HAVANA	transcript	ENSG00000150676.12	protein_coding	CCDC83	2	ENST00000342404.7	protein_coding	CCDC83-002	0.378274744077502	0.0861677222633043	4.60750990151873	5.18401145267167e-06	1.48326682942235e-05	2.83990754803956	0.0284974304292295	0.000556530450555644	0.895544925835814	0.385088600814157	0.648893302853318	-9.94257254774701
HAVANA	transcript	ENSG00000150676.12	protein_coding	CCDC83	2	ENST00000529676.2	processed_transcript	CCDC83-004	0.0026061756102932	0.00150200061456664	0.564323311734386	0.572788336052167	0.679124789699515	-7.38728614119243	0.00900853905547029	-0.000205909464125035	-0.49813009528446	0.62584544867099	0.87045663260003	-10.2282696379676
HAVANA	transcript	ENSG00000150676.12	protein_coding	CCDC83	2	ENST00000526729.1	protein_coding	CCDC83-003	0.000674776438130237	-0.000407030216492094	-0.613164366577931	0.5400477549178	0.649244492809276	-7.35857231957898	0.0233989332841579	0.000298442270215666	0.713920121302941	0.486584690433609	0.75240261511829	-10.0920466808109
HAVANA	transcript	ENSG00000255005.1	antisense	RP11-90K17.2	2	ENST00000531414.1	antisense	RP11-90K17.2-001	0.0760097582578111	0.0653066380478097	4.99380795251064	8.20494153587015e-07	2.55599972314894e-06	4.61068532466803	0.0391271094124124	0.00111665573038811	1.06923855186137	0.302400111482898	0.55724918423515	-9.77163113335395
HAVANA	transcript	ENSG00000254479.1	processed_pseudogene	SLC25A1P1	1	ENST00000528351.1	processed_pseudogene	SLC25A1P1-001	0.00115955536521152	-0.000261860862132413	-0.300484004777133	0.763933467120023	0.842236915471436	-7.50124113551883	0.0516919596575987	0.00138345147152053	2.01771328675049	0.0624768244786086	0.203782855075615	-8.4417274747715
HAVANA	transcript	ENSG00000073921.17	protein_coding	PICALM	2	ENST00000532317.5	protein_coding	PICALM-002	3.4747525683624	0.415713732044274	6.94674196799563	1.17479126364467e-11	6.00347674942331e-11	15.4632378327619	4.03108562783817	0.00916084998004832	2.43930731016588	0.0280683308690972	0.114562973305845	-7.6944365581599
HAVANA	transcript	ENSG00000073921.17	protein_coding	PICALM	2	ENST00000526033.5	protein_coding	PICALM-001	1.91225588502251	0.210264457998777	3.80866064838695	0.00015717846563218	0.000382334729702489	-0.402581657052498	2.13555536294322	0.0137075135163003	3.77985176527235	0.0019107721610251	0.0156545131487445	-5.04239870845313
HAVANA	transcript	ENSG00000073921.17	protein_coding	PICALM	1	ENST00000530692.5	protein_coding	PICALM-021	1.29381261468743	0.218583873977016	4.15979018182825	3.75215188691648e-05	9.77773490172851e-05	0.951972608708958	2.38101731561086	0.00272716318820149	0.951317341546371	0.356997163885929	0.618089432124592	-9.89058056703687
HAVANA	transcript	ENSG00000073921.17	protein_coding	PICALM	2	ENST00000526548.3	retained_intron	PICALM-022	1.938710668378	0.187799520754647	2.98919020257156	0.00293551792396609	0.00605976534203501	-3.12168628856398	2.57413603377359	0.0124698141676757	2.45166844240725	0.0274014799507266	0.11262746732844	-7.67154696922803
HAVANA	transcript	ENSG00000073921.17	protein_coding	PICALM	2	ENST00000393346.7	protein_coding	PICALM-005	0.0447650541190665	-0.00446424192919076	-0.153954487810787	0.877708025305225	0.928000567455535	-7.53450737059151	1.06085993917622	-0.0148234320577323	-1.37009566113581	0.191451787719323	0.426535798919618	-9.41629698549369
ENSEMBL	transcript	ENSG00000073921.17	protein_coding	PICALM	3	ENST00000630913.2	protein_coding	PICALM-201	0.426336733968819	0.241047715646385	5.58811558675465	3.78559751519829e-08	1.35334353332336e-07	7.58460515217869	0.501672871591246	-0.0124892351091699	-2.26547052213879	0.0392364958517321	0.145926365483785	-8.01089977789463
HAVANA	transcript	ENSG00000073921.17	protein_coding	PICALM	2	ENST00000529760.5	protein_coding	PICALM-018	0.950075105470587	0.379133240167702	5.35018807026422	1.34260809114632e-07	4.53417312580331e-07	6.35824090396043	1.41045705710987	-0.0147413080309776	-1.98310770121595	0.0665817351652878	0.213263246088304	-8.49974086060696
HAVANA	transcript	ENSG00000073921.17	protein_coding	PICALM	2	ENST00000528398.5	protein_coding	PICALM-003	1.67182995697363	0.291039345154818	3.96107500005559	8.5509197993493e-05	0.000214310850435655	0.171628800953446	1.75984629981859	-0.00458609632678214	-1.09475363574799	0.291436450777969	0.544639092013649	-9.74432456705235
HAVANA	transcript	ENSG00000073921.17	protein_coding	PICALM	2	ENST00000532603.5	protein_coding	PICALM-020	0.0960315910548056	0.151984616381098	7.39752103105516	5.93900778188288e-13	3.4628567324812e-12	18.3902394475706	0.17385539876252	0.00619242191373085	1.84504193268836	0.08550548202451	0.254886732191124	-8.72527977333732
HAVANA	transcript	ENSG00000073921.17	protein_coding	PICALM	2	ENST00000356360.9	protein_coding	PICALM-006	2.94556744750302	0.451304508749346	6.53962944448813	1.53219380792324e-10	6.98964462601485e-10	12.950443668923	3.37802815344591	-0.00761651363919901	-1.67514156697347	0.115281175110574	0.312637759565547	-8.98865215868531
HAVANA	transcript	ENSG00000073921.17	protein_coding	PICALM	2	ENST00000529016.5	protein_coding	PICALM-023	0.482314454027146	0.274156164378797	3.45907447036492	0.000588569275537948	0.00133410303529907	-1.63903481006527	1.46013101394045	0.000701132550208346	0.0837063887956995	0.934431955480548	1	-10.3560089873376
HAVANA	transcript	ENSG00000073921.17	protein_coding	PICALM	2	ENST00000526961.5	protein_coding	PICALM-019	0.249302327897232	0.00124287266654851	0.0414103587521107	0.966985361251202	0.99200801320986	-7.5454926583147	0.416877470771974	-0.00389491862706712	-0.840499671361206	0.414242710517659	0.679793053504035	-9.99112087697887
HAVANA	transcript	ENSG00000073921.17	protein_coding	PICALM	2	ENST00000526907.1	retained_intron	PICALM-024	2.21258008929172	0.102561974550739	1.52643002505151	0.127538009859882	0.193449914915337	-6.38492829169471	2.46126638994543	0.0138973945151521	3.21026220205799	0.00604049168588561	0.0369364079623968	-6.19706176533631
HAVANA	transcript	ENSG00000073921.17	protein_coding	PICALM	2	ENST00000530542.1	protein_coding	PICALM-017	1.90273177222212	0.365857194707943	4.81918832304797	1.91718662653473e-06	5.7439573337283e-06	3.79415868980939	3.37018923658074	0.00856705900723806	2.40852216773494	0.0297968457379486	0.119607396776525	-7.75123021284283
HAVANA	transcript	ENSG00000073921.17	protein_coding	PICALM	2	ENST00000534375.1	retained_intron	PICALM-016	2.27515478058498	0.493343864106651	7.10639197223054	4.15078912763668e-12	2.21948638880337e-11	16.4827595292697	2.88811432793447	0.0157826901354687	3.01547108333021	0.00894795074064041	0.0494129525354189	-6.58581726331262
HAVANA	transcript	ENSG00000073921.17	protein_coding	PICALM	2	ENST00000534412.5	nonsense_mediated_decay	PICALM-013	0.471573453287855	0.120454252539331	2.11161186804443	0.0352175571001259	0.0606975721347875	-5.32846968553214	1.49196196115857	0.014699565817679	1.40323065791492	0.181551094534017	0.411386809565852	-9.37292761258885
HAVANA	transcript	ENSG00000073921.17	protein_coding	PICALM	2	ENST00000533350.1	retained_intron	PICALM-015	1.96265987526056	0.302504920176746	4.82056650985775	1.90457644056191e-06	5.70809207297541e-06	3.8004997157095	2.26146250571507	0.0110867998669976	2.32065192457043	0.035302652560591	0.135178386251719	-7.91159287225115
HAVANA	transcript	ENSG00000073921.17	protein_coding	PICALM	2	ENST00000531771.5	retained_intron	PICALM-014	2.19459030261299	0.480535416857618	7.49380378917625	3.08113040453353e-13	1.85024179018634e-12	19.0346109001606	3.14396845540897	0.0101492450230042	1.60932438274185	0.129046106758137	0.328596268317519	-9.08608841445953
HAVANA	transcript	ENSG00000073921.17	protein_coding	PICALM	2	ENST00000531558.1	nonsense_mediated_decay	PICALM-012	0.142907436831038	0.0428306859481305	1.35249022518847	0.176832693973189	0.257447810584282	-6.63408128186246	0.251900108043655	0.00475394201930176	1.51087775648031	0.152254253958796	0.365611964441322	-9.22667763525575
HAVANA	transcript	ENSG00000073921.17	protein_coding	PICALM	2	ENST00000531930.5	protein_coding	PICALM-007	0.0416510483348781	-0.0724824122347482	-2.02811471682525	0.0430806321304033	0.0729169923438265	-5.49969281466174	1.29810872130972	-0.00275937864538599	-0.266143178287222	0.793867547613223	0.999114241595842	-10.3219918422579
HAVANA	transcript	ENSG00000073921.17	protein_coding	PICALM	2	ENST00000532041.5	nonsense_mediated_decay	PICALM-011	0.709198529178147	0.20932099796541	3.62506810180413	0.000318619709519425	0.000746449194368171	-1.06599555627953	0.687190490892917	0.0130002436691066	2.02524745388679	0.0616143256728125	0.201789238221272	-8.42902198601205
HAVANA	transcript	ENSG00000073921.17	protein_coding	PICALM	2	ENST00000525162.5	protein_coding	PICALM-008	3.29410421776569	0.483355472499862	5.63116743766226	2.99596011766934e-08	1.08237169737778e-07	7.81154420479897	4.25297666552782	0.012164947096532	1.69527818786868	0.111332682216936	0.305258911134646	-8.95831204876147
HAVANA	transcript	ENSG00000073921.17	protein_coding	PICALM	2	ENST00000528256.1	protein_coding	PICALM-010	0.0088115026102724	-0.00359397080497978	-0.640730350691796	0.5219927834536	0.63231411461202	-7.3413161693081	0.375084616519243	-0.00525967860551866	-1.10538349830157	0.286957010023053	0.539363420932535	-9.73278722036497
HAVANA	transcript	ENSG00000073921.17	protein_coding	PICALM	2	ENST00000528411.1	processed_transcript	PICALM-009	1.26630016156347	0.470922484956306	9.96804218179853	1.84649534201985e-21	2.60482478991523e-20	37.705205958742	1.13702160277257	0.00407758661634827	1.44890631261098	0.168595941709742	0.391563071259763	-9.31185734962328
ENSEMBL	transcript	ENSG00000200877.1	snRNA	RNU6-560P	3	ENST00000364007.1	snRNA	RNU6-560P-201	0.098184378391142	-0.0901092627253498	-2.2981137265557	0.0219690810117079	0.0394090088832483	-4.92155107925677	0	0	0	1	1	-10.3597524836655
HAVANA	transcript	ENSG00000254699.1	lincRNA	RP11-12D16.2	2	ENST00000530126.1	lincRNA	RP11-12D16.2-001	0.3040477019193	0.0141718867294754	0.304891754254605	0.760576049707019	0.839475128141598	-7.49990818184008	0.107183872959875	-0.00438778259427556	-1.65875996140532	0.118582599268231	0.318762007637542	-9.01315346380836
HAVANA	transcript	ENSG00000254502.1	processed_pseudogene	FNTAL1	1	ENST00000530657.1	processed_pseudogene	FNTAL1-001	0.00372658670039913	0.000807067949975749	0.632339806704467	0.527455231485306	0.637468704125895	-7.34664879813187	0.0102044626147076	0.000126005109864432	0.424071394582303	0.677723726743948	0.907800053419849	-10.264237923107
ENSEMBL	transcript	ENSG00000276669.1	misc_RNA	Metazoa_SRP	3	ENST00000618659.1	misc_RNA	Metazoa_SRP.125-201	0.952732118202308	0.210253947634716	3.92150738918798	0.000100342207284918	0.000249579276430286	0.0205244776486166	0.0289054417130039	0.000220231936860982	0.166368564643324	0.870159327282653	1	-10.344975214565
HAVANA	transcript	ENSG00000074266.18	protein_coding	EED	2	ENST00000263360.10	protein_coding	EED-001	0.757159295464979	0.208170049302183	5.34204167712486	1.40094939418884e-07	4.72202637432512e-07	6.31709097092313	0.792883255637486	0.0110827165270367	3.21816825047507	0.00594474247543112	0.0365043239258749	-6.18118678166718
HAVANA	transcript	ENSG00000074266.18	protein_coding	EED	1	ENST00000528180.5	protein_coding	EED-002	0.541717791635114	0.0905637019567809	2.36092269498728	0.0186140645053147	0.0338412596879073	-4.77692465092584	0.582468899771843	-0.0093209098148016	-2.83097623971893	0.012955185775774	0.0650696314267991	-6.94874115231209
HAVANA	transcript	ENSG00000074266.18	protein_coding	EED	2	ENST00000327320.8	protein_coding	EED-003	0.840761749288627	0.326107649710696	8.63453913240184	8.0229438716594e-17	6.93331154925445e-16	27.1578187170921	1.36816577793085	0.00503877415953184	1.62869572073653	0.124854888573038	0.326762104409075	-9.05769036268149
HAVANA	transcript	ENSG00000074266.18	protein_coding	EED	2	ENST00000351625.10	protein_coding	EED-014	0.973169013688966	0.218146272523016	5.57449549171525	4.07513893597992e-08	1.4519128363218e-07	7.5131292514839	1.13665365153792	0.006243518190254	2.60753630497317	0.0201900360512221	0.0904734871522713	-7.37901154677848
HAVANA	transcript	ENSG00000074266.18	protein_coding	EED	2	ENST00000534595.1	protein_coding	EED-006	0.0178350558188939	0.0159420066691429	3.10016105203137	0.00204373402747509	0.00431411281970741	-2.79025462135336	0.010763385597721	-0.000433008655201785	-1.58253531945314	0.135040821100964	0.337693164134623	-9.12496888878346
HAVANA	transcript	ENSG00000074266.18	protein_coding	EED	2	ENST00000525244.5	retained_intron	EED-004	0.465394700718432	0.12719352681139	3.81303421423971	0.000154499817716549	0.000376154320467545	-0.386400297290824	0.956312262818216	0.00400338158023717	1.58620511530128	0.134205791333	0.336353742283465	-9.11966983704925
HAVANA	transcript	ENSG00000074266.18	protein_coding	EED	2	ENST00000533228.1	retained_intron	EED-010	0.595166207543449	0.247122987388637	6.28967597780598	6.97194086919003e-10	2.9814025814031e-09	11.4709666999283	0.475929334319286	6.6501768544022e-05	0.0161213863215647	0.987356782235434	1	-10.3596135953357
HAVANA	transcript	ENSG00000074266.18	protein_coding	EED	2	ENST00000534564.5	retained_intron	EED-007	0.313919281038314	0.1656994966333	9.63547313156127	2.91744040802785e-20	3.62420893487747e-19	34.9764082881561	0.545807295791123	0.00404506433618987	2.28231130762829	0.0379942797768911	0.142517426671427	-7.98071150736559
HAVANA	transcript	ENSG00000074266.18	protein_coding	EED	2	ENST00000524673.2	retained_intron	EED-008	0.434047578232126	0.0849984293522684	3.45964286114898	0.000587357777013188	0.00133157527886904	-1.63711623624763	0.860250174866042	0.00974921610623045	3.10053210284987	0.0075386365080414	0.0434452466809434	-6.4166595638624
HAVANA	transcript	ENSG00000074266.18	protein_coding	EED	2	ENST00000527888.1	protein_coding	EED-009	0.556488735338426	0.129311551639379	5.1929217015267	3.02293004865544e-07	9.847896862266e-07	5.57374446623534	0.862360739197752	0.00125959003272253	0.591008934196507	0.56359370161476	0.823394985443675	-10.1752995337782
HAVANA	transcript	ENSG00000074266.18	protein_coding	EED	2	ENST00000528250.1	retained_intron	EED-011	0.50581407530044	0.0174480905694257	0.683869690134257	0.49437572244361	0.605994023096657	-7.31279104748997	0.875257447597337	0.00227370955197189	0.796104403789163	0.438782282907368	0.705082490140844	-10.0282375678965
ENSEMBL	transcript	ENSG00000074266.18	protein_coding	EED	3	ENST00000619993.1	miRNA	EED-201	5.30353944892457e-05	8.69968053805744e-05	0.319703592269699	0.749327190702228	0.830501033417827	-7.4952867599963	0	0	0	1	1	-10.3597524836655
HAVANA	transcript	ENSG00000254783.1	processed_pseudogene	RP11-320L11.2	2	ENST00000524828.1	processed_pseudogene	RP11-320L11.2-001	1.12890157418995	0.434918094816519	10.8523162154197	9.00457890689212e-25	1.8149409720009e-23	45.2527858345033	1.62037558496019	0.00614324791335129	2.32536125003261	0.0349847093021429	0.134303817195512	-7.90306642325266
HAVANA	transcript	ENSG00000255222.1	processed_pseudogene	SETP17	1	ENST00000534163.1	processed_pseudogene	SETP17-001	0.490306789242122	0.271212986903978	9.23903942975029	7.21444784527732e-19	7.71580735827097e-18	31.8070537546175	0.485274378334896	0.00579165901443849	5.39257305761125	8.33494747092746e-05	0.00164652092849361	-1.8249736805626
HAVANA	transcript	ENSG00000149196.15	protein_coding	HIKESHI	2	ENST00000533986.5	protein_coding	HIKESHI-002	0.80415663356191	0.0692663788106493	1.68836737209171	0.091967138911645	0.144739783629709	-6.12617053020239	1.47727602621798	0.00917153223461003	2.8435379980813	0.0126339582262229	0.0638681735046262	-6.92422685253691
HAVANA	transcript	ENSG00000149196.15	protein_coding	HIKESHI	2	ENST00000278483.7	protein_coding	HIKESHI-001	2.26927998325333	0.298844754717047	6.5330392797464	1.59561137283726e-10	7.2669643618985e-10	12.9108116907779	2.85279591213847	-0.00770159889842119	-3.72984545450503	0.00211329703088973	0.0168622544438814	-5.14426186422504
HAVANA	transcript	ENSG00000149196.15	protein_coding	HIKESHI	2	ENST00000531485.5	processed_transcript	HIKESHI-006	0.461113573087044	0.154581144738614	5.123060143127	4.30716315174778e-07	1.38107914271751e-06	5.23198399263557	0.554323583103949	-0.0123426290194713	-3.5879257503853	0.00281423644095037	0.0208628190047328	-5.43312631737482
HAVANA	transcript	ENSG00000149196.15	protein_coding	HIKESHI	2	ENST00000528004.5	nonsense_mediated_decay	HIKESHI-004	0.49941395330602	0.0850298679021493	2.72170559557989	0.00672225415852621	0.0131591362384535	-3.87255624578826	0.462619919598354	-0.00259335484595593	-1.23525007119732	0.236334245897302	0.488689634581144	-9.58437125630492
HAVANA	transcript	ENSG00000149196.15	protein_coding	HIKESHI	2	ENST00000532270.5	processed_transcript	HIKESHI-007	0.408281381025235	0.0893988081239044	3.0942553901969	0.0020840652962846	0.00439433700794901	-2.80818578763217	0.185299021619231	-0.00129008781931648	-0.833882740041969	0.417842393530971	0.683590879642522	-9.99676921656291
HAVANA	transcript	ENSG00000149196.15	protein_coding	HIKESHI	2	ENST00000530208.1	processed_transcript	HIKESHI-003	0.13842855573544	-0.0274486491453427	-1.38388364879718	0.167014358022887	0.24498548709882	-6.5913218071808	0.393423386129723	-0.00400666357131037	-1.39533200588724	0.183872309700824	0.414915114702819	-9.38333788933924
ENSEMBL	transcript	ENSG00000149196.15	protein_coding	HIKESHI	3	ENST00000618164.1	protein_coding	HIKESHI-201	0.0295231758878639	0.0616962558875277	2.97490992674531	0.0030731377001777	0.00632809232520423	-3.16349073349899	0.718946650749309	-0.0100476991551718	-1.304483592042	0.212349124057714	0.455984228592581	-9.49979574981895
HAVANA	transcript	ENSG00000149196.15	protein_coding	HIKESHI	2	ENST00000529405.1	retained_intron	HIKESHI-008	0.845187207220516	0.208678781849398	6.2768014344769	7.52814358125266e-10	3.20728174896788e-09	11.396088818448	0.73853901685673	0.00880442737424711	4.15499337690055	0.000901593547355999	0.00898867163230767	-4.2790201457038
ENSEMBL	transcript	ENSG00000239856.3	misc_RNA	RN7SL225P	3	ENST00000464648.3	misc_RNA	RN7SL225P-201	0.799767059979428	0.144758770445707	3.26941087644873	0.00115231426704186	0.00251545567681075	-2.26241738885848	0.787624573537163	0.0066211220722745	1.87880348250005	0.0804780850577748	0.244274453360412	-8.67103421311134
HAVANA	transcript	ENSG00000149201.9	protein_coding	CCDC81	2	ENST00000354755.5	protein_coding	CCDC81-001	0.0225478007780128	0.0251780665683149	5.08560722894494	5.19885138948505e-07	1.65338088152826e-06	5.05048007759233	0.055511627115761	0.00060586255885372	0.931957211298176	0.366582970859504	0.628761749351243	-9.90894446231476
HAVANA	transcript	ENSG00000149201.9	protein_coding	CCDC81	2	ENST00000531271.5	protein_coding	CCDC81-006	0.0151055253649513	0.0125669993511858	1.76865546884727	0.0775638459188911	0.124285128552325	-5.98832302824676	0.0530512881886181	0.00105937810157287	0.53498780439467	0.600748623154837	0.857210143268315	-10.2082879578045
HAVANA	transcript	ENSG00000149201.9	protein_coding	CCDC81	2	ENST00000445632.6	protein_coding	CCDC81-002	0.16399107565525	0.169170767966209	11.8263694416838	1.30131165546901e-28	4.02816039989002e-27	54.0152746374319	0.275231117963786	0.00286806553674905	2.53804776062966	0.023146149434863	0.10002823237676	-7.51029180537314
HAVANA	transcript	ENSG00000149201.9	protein_coding	CCDC81	2	ENST00000530845.5	retained_intron	CCDC81-005	0.112949286137562	0.143714145019932	8.39970089105563	4.70557935265427e-16	3.75357182196337e-15	25.4141138797029	0.280749183363294	0.00138222353402847	0.529293359263007	0.604593098674147	0.86082261024496	-10.2114647721424
HAVANA	transcript	ENSG00000149201.9	protein_coding	CCDC81	2	ENST00000532466.5	retained_intron	CCDC81-007	0.0216550609189931	0.0113995056970649	1.50167072846711	0.133816314314825	0.20195612439594	-6.42221556515011	0.0626350351077812	0.00173815861889313	0.830239684070992	0.419832929873257	0.685661903238196	-9.9998616832343
HAVANA	transcript	ENSG00000149201.9	protein_coding	CCDC81	2	ENST00000532215.5	retained_intron	CCDC81-004	0.023140695904314	0.0119529919258766	1.50855606465536	0.132046775484235	0.199553829153918	-6.41190695785905	0.0537033178846843	-4.98665599440832e-06	-0.0039576583726626	0.996896066342373	1	-10.3597441133613
HAVANA	transcript	ENSG00000149201.9	protein_coding	CCDC81	2	ENST00000529603.5	retained_intron	CCDC81-008	0.0278387718491227	0.0334942879094068	2.3178971041275	0.0208594774391311	0.0375853645553429	-4.87640871778729	0.0586998855208677	0.00284195904033882	1.53477711942461	0.146317923344209	0.355978304053524	-9.19313216198245
HAVANA	transcript	ENSG00000149201.9	protein_coding	CCDC81	2	ENST00000528728.1	protein_coding	CCDC81-003	0.0139827578923975	0.00839197919803082	1.90849794619396	0.0569018607381793	0.093905686079143	-5.73313976987029	0.0792176462142581	0.00120478849063181	1.18766546961541	0.254013655121484	0.502688642382489	-9.64033093157008
HAVANA	transcript	ENSG00000149201.9	protein_coding	CCDC81	2	ENST00000531587.5	retained_intron	CCDC81-009	0.326302496948056	0.194508333022059	10.5765571510285	1.01392571259761e-23	1.8261074459636e-22	42.8552670789058	0.187412515338721	0.0014194920244634	1.70628725719207	0.109224224397077	0.301404604727237	-8.9416218594689
HAVANA	transcript	ENSG00000149201.9	protein_coding	CCDC81	2	ENST00000525247.1	retained_intron	CCDC81-010	0.049262395987809	0.0640875331279415	8.73598299295362	3.69636567384838e-17	3.30484129188216e-16	27.922046818783	0.448322674484743	0.00673563426782101	3.57370286087897	0.00289629471880871	0.0213079038977322	-5.46204523961381
HAVANA	transcript	ENSG00000254733.1	antisense	RP11-317J19.1	2	ENST00000524610.1	antisense	RP11-317J19.1-001	0.029866435887984	0.023022084685135	2.45649524593843	0.0143703785567764	0.0266453510183404	-4.54954497859574	0.661175994898137	0.012471766368462	3.50583347632961	0.00332225197219234	0.0236061829166433	-5.59993103958494
HAVANA	transcript	ENSG00000254727.1	transcribed_processed_pseudogene	PTP4A1P6	1	ENST00000531034.1	transcribed_processed_pseudogene	PTP4A1P6-001	0.0826767526339615	0.113069204920663	8.10882311627042	4.00688467795468e-15	2.90219539238251e-14	23.3046297751425	0.777290535780829	0.00853732708194367	2.47524775538711	0.0261710673746698	0.108990658507284	-7.62775185409483
HAVANA	transcript	ENSG00000278989.1	TEC	RP11-762L8.6	2	ENST00000624124.1	TEC	RP11-762L8.6-001	1.06400056550535	0.274270676563324	6.94760695233185	1.16824622282172e-11	5.97158343790405e-11	15.4687103796746	2.15399066706787	0.0151148180122502	6.37536468861145	1.44650944911748e-05	0.000511336014334606	0.00182197276455121
HAVANA	transcript	ENSG00000151376.16	protein_coding	ME3	2	ENST00000393324.7	protein_coding	ME3-001	2.16396305472449	0.121650212018542	2.2602989045384	0.0242339864862587	0.0431194710004138	-5.00678390250528	3.33352180357674	0.00138755419701319	0.615777597343478	0.547564466144835	0.80847290069871	-10.1597166499011
ENSEMBL	transcript	ENSG00000151376.16	protein_coding	ME3	3	ENST00000543262.5	protein_coding	ME3-202	0.169344662782179	-0.190790062691802	-4.54145320236487	7.0166811459219e-06	1.97997933022468e-05	2.55016985737941	0.995654581726171	0.00198420641224927	0.197699625253991	0.846018595753975	1	-10.338893495864
HAVANA	transcript	ENSG00000151376.16	protein_coding	ME3	2	ENST00000524826.5	protein_coding	ME3-004	0.000151208302478401	-0.000153239225437898	-0.270039329773505	0.787241927407021	0.86039173757201	-7.50991807657742	0	0	0	1	1	-10.3597524836655
HAVANA	transcript	ENSG00000151376.16	protein_coding	ME3	2	ENST00000530520.5	retained_intron	ME3-003	0.463775065193116	0.207973734832668	6.05219788179083	2.81381924002851e-09	1.12944895456123e-08	10.1109694810353	0.889607219991382	0.0132668235300078	4.92108266758191	0.000202179897336748	0.00305472689971548	-2.74311793523161
HAVANA	transcript	ENSG00000151376.16	protein_coding	ME3	2	ENST00000526504.5	nonsense_mediated_decay	ME3-002	0.932188157806637	0.0840853796204591	2.0118374642648	0.0447754781491426	0.0755221477169915	-5.53228060515152	1.42446092086721	0.0134159808761117	5.58486011729393	5.85573500143093e-05	0.00128873768242038	-1.45789954778689
HAVANA	transcript	ENSG00000151376.16	protein_coding	ME3	2	ENST00000525957.1	processed_transcript	ME3-011	0.44364581859674	0.306487236964811	8.08302140386204	4.83229148629316e-15	3.47124140636457e-14	23.1202498462732	0.768486892315916	0.0121654798357378	2.71889782469539	0.01619654015995	0.0768195633709148	-7.16600703566523
ENSEMBL	transcript	ENSG00000151376.16	protein_coding	ME3	3	ENST00000323418.10	protein_coding	ME3-201	0.653140946146408	0.274975309599787	5.90101596013584	6.6854976400733e-09	2.58302182290722e-08	9.26870720028619	0.290020757019891	0.00566959206654282	1.65843662802794	0.118648577965032	0.318882054430085	-9.01363541208069
HAVANA	transcript	ENSG00000151376.16	protein_coding	ME3	2	ENST00000530335.1	protein_coding	ME3-007	0.0978473509288629	0.00118767880876254	0.0692821499149985	0.944792860152793	0.976343941620782	-7.54395119373574	0.211456332346358	0.00154612181998153	0.83685609205572	0.416222342101173	0.68184905962431	-9.99423612130922
HAVANA	transcript	ENSG00000151376.16	protein_coding	ME3	2	ENST00000534638.1	processed_transcript	ME3-008	0.83264021536196	0.210590951345321	5.04452036725689	6.38227208634323e-07	2.01035993152525e-06	4.85274606858251	1.23687141781326	0.0131986155998266	4.02804255132756	0.00116127823489717	0.0108313552968392	-4.53699666830006
HAVANA	transcript	ENSG00000151376.16	protein_coding	ME3	2	ENST00000532471.1	protein_coding	ME3-010	0.297561357647949	-0.044101254256163	-1.33485040833153	0.182535586079414	0.264659960720297	-6.65768025696419	0.462733857727585	0.00919606318263796	3.13120131332096	0.00708629303413631	0.0415366344713892	-6.35542863433916
HAVANA	transcript	ENSG00000151376.16	protein_coding	ME3	2	ENST00000526834.1	protein_coding	ME3-009	0.0934356201928542	0.0396324629275538	1.85630353993345	0.0640010607019515	0.104477872938404	-5.83062286053902	0.0410197330558185	0.000312531299472904	0.166454935535064	0.870092581832917	1	-10.3449598818343
HAVANA	transcript	ENSG00000151376.16	protein_coding	ME3	2	ENST00000526944.1	protein_coding	ME3-005	0	0	0	1	1	-7.54634944069386	0.0377325845997827	0.0010125341376462	0.793164372463959	0.44043946712222	0.706779901175158	-10.0306305713377
HAVANA	transcript	ENSG00000254731.1	lincRNA	CTD-2005H7.1	2	ENST00000526206.1	lincRNA	CTD-2005H7.1-001	0.31461540340225	0.0809707906234101	3.18649336090951	0.00153054324813429	0.00328604682853711	-2.5243756733347	0.441498264644834	0.00356654012907649	1.19302541085001	0.251972652122725	0.500774009142803	-9.63411758891364
HAVANA	transcript	ENSG00000255250.1	lincRNA	CTD-2005H7.2	2	ENST00000532979.1	lincRNA	CTD-2005H7.2-001	0.333000571426043	0.148955046540403	5.24230907258115	2.34790553547112e-07	7.73907422607014e-07	5.8178501182731	0.225018336079656	0.00261630909134135	1.33520836838536	0.202346032167302	0.442116121093159	-9.46109343517776
HAVANA	transcript	ENSG00000150687.11	protein_coding	PRSS23	2	ENST00000527521.1	protein_coding	PRSS23-005	0.367387918430479	0.229511946794637	6.5330572496565	1.59543499767052e-10	7.26632955582762e-10	12.9109197126286	0.512712198572545	-0.0016274388466984	-0.342621471015134	0.736788174485765	0.955555378599906	-10.2972717759594
HAVANA	transcript	ENSG00000150687.11	protein_coding	PRSS23	2	ENST00000280258.5	protein_coding	PRSS23-001	0.745507987926715	0.313526193526593	7.73579243454818	5.75488200129081e-14	3.71941011571219e-13	20.6832594439505	1.25861498596086	0.000571109115121008	0.29233644954937	0.774161277748317	0.98444240007201	-10.3142162582769
HAVANA	transcript	ENSG00000150687.11	protein_coding	PRSS23	2	ENST00000532234.5	nonsense_mediated_decay	PRSS23-002	0.123241339430267	0.097747283204027	7.68746077602228	8.07188478212935e-14	5.14145558635514e-13	20.3506764328337	0.350773743113047	0.000578325076250082	0.271513393645054	0.789814932282867	0.996095730165636	-10.3204564933294
HAVANA	transcript	ENSG00000150687.11	protein_coding	PRSS23	2	ENST00000533902.2	protein_coding	PRSS23-004	0.0516860181577243	0.0351604511176681	4.20476782793445	3.09934908435542e-05	8.15371754587058e-05	1.13354512312478	0.52804052017886	0.00547471553693072	2.09302243630629	0.0543319506141928	0.18433900505632	-8.31355620726931
HAVANA	transcript	ENSG00000150687.11	protein_coding	PRSS23	2	ENST00000531475.5	processed_transcript	PRSS23-003	0.0394048787458789	0.0110729082388013	1.31992894157561	0.187465499616664	0.270754707842793	-6.67740240576715	0.132557022647473	0.00608787232076753	3.94067047141249	0.00138320032704048	0.0123343368216069	-4.71481902976538
HAVANA	transcript	ENSG00000150687.11	protein_coding	PRSS23	2	ENST00000533880.1	processed_transcript	PRSS23-008	0.012419324999525	-0.00476770941764393	-0.891855292572962	0.372901465502152	0.483336201908956	-7.1492545222517	0	0	0	1	1	-10.3597524836655
HAVANA	transcript	ENSG00000150687.11	protein_coding	PRSS23	2	ENST00000532572.1	retained_intron	PRSS23-009	0.450758756210504	0.191527532473218	9.34105457869397	3.18769732519411e-19	3.54377412091953e-18	32.6137511077954	1.00593670934751	0.0102981435040718	5.2629252037813	0.000106043513952645	0.00193704442940578	-2.07496036208007
HAVANA	transcript	ENSG00000150687.11	protein_coding	PRSS23	2	ENST00000528769.5	processed_transcript	PRSS23-007	0.0113363729424372	-0.00711600896486585	-1.34747512421595	0.178440339826327	0.259507551285631	-6.64082189592106	0.0542886695022984	0.00372265162301475	1.62774332647245	0.125058176737139	0.326762104409075	-9.05909206100987
HAVANA	transcript	ENSG00000150687.11	protein_coding	PRSS23	2	ENST00000531521.1	processed_transcript	PRSS23-006	0.0280375927754321	0.0172513948457601	2.47117616148223	0.0138006778562708	0.0256653307525478	-4.51383672176885	0.211015940779101	0.0017604262676368	0.815340358374123	0.428037779667248	0.694205673353711	-10.0123808660525
HAVANA	transcript	ENSG00000271318.1	processed_pseudogene	AP000654.5	1	ENST00000605633.1	processed_pseudogene	AP000654.5-001	0.160107246303221	0.0252875413539903	1.39499128479067	0.163640667459799	0.240656760231994	-6.57595944523264	0.494211160225015	0.00473681002419848	2.41367857426094	0.0295004422466325	0.11874042853135	-7.74173887935937
HAVANA	transcript	ENSG00000197882.3	unprocessed_pseudogene	OR7E13P	2	ENST00000526052.1	unprocessed_pseudogene	OR7E13P-001	0.242087770954833	-0.0240335180346554	-1.2259878100957	0.220783016503974	0.311596443604702	-6.79650900603171	0.792580113171826	0.00917137091669832	3.87642571250693	0.00157349833563532	0.0135561978007777	-4.84565982153392
HAVANA	transcript	ENSG00000269895.1	lincRNA	AP000654.4	2	ENST00000602510.1	lincRNA	AP000654.4-001	0.414166126015639	0.17416550551655	7.64714408856447	1.06908686463369e-13	6.72998831965754e-13	20.0745021744982	0.825211621086648	0.0113531843897911	3.82385470793266	0.00174885005732865	0.0146563169514165	-4.95275430984734
HAVANA	transcript	ENSG00000255203.1	unprocessed_pseudogene	OR7E2P	1	ENST00000533071.1	unprocessed_pseudogene	OR7E2P-001	0.152964103958334	0.0584663407635602	3.86542074184931	0.00012558954768012	0.000308984514392909	-0.191219931449282	0.533113436684252	0.00713559706370339	4.00827145413036	0.00120809934967356	0.0111552420819392	-4.57721971277027
HAVANA	transcript	ENSG00000255471.1	antisense	RP11-736K20.5	2	ENST00000528660.1	antisense	RP11-736K20.5-001	0.974837027770766	0.1362786856402	3.32513909114898	0.00094897308591814	0.00209308543544483	-2.08273631626907	1.81187205774302	0.0127199164106468	4.90290462473463	0.000209323498342198	0.00313073620887351	-2.77899255775895
HAVANA	transcript	ENSG00000255471.1	antisense	RP11-736K20.5	2	ENST00000533672.1	antisense	RP11-736K20.5-002	0.328112357969461	0.0702869370841366	1.72152515723426	0.0857769465145962	0.136047183511374	-6.07000844493153	0	0	0	1	1	-10.3597524836655
HAVANA	transcript	ENSG00000280339.1	TEC	RP11-736K20.4	2	ENST00000624364.1	TEC	RP11-736K20.4-001	0.787141330215689	0.116751574179739	3.65818481614495	0.000281096323805611	0.000662897064223951	-0.948621055076008	1.18001816084412	0.00908153085129178	4.07612401095085	0.00105497062302114	0.0100879784679589	-4.43922509763243
HAVANA	transcript	ENSG00000174804.3	protein_coding	FZD4	2	ENST00000531380.1	protein_coding	FZD4-001	0.98834593482466	0.411292107433279	10.6718630246376	4.41006612542231e-24	8.24345389233711e-23	43.6795190320992	1.66885628218047	0.00674302879741355	3.97114905737139	0.00130126597716773	0.0117872399715427	-4.65276899982435
HAVANA	transcript	ENSG00000246523.7	lincRNA	RP11-736K20.6	2	ENST00000499504.7	lincRNA	RP11-736K20.6-002	0.183878452236927	0.0557152965061423	4.06550407659143	5.56995914687636e-05	0.000142508483536182	0.577261406951522	0.41828572329531	0.00162428016744135	0.972924501325799	0.346506592550815	0.606604242291213	-9.86969228399897
HAVANA	transcript	ENSG00000246523.7	lincRNA	RP11-736K20.6	2	ENST00000531827.1	lincRNA	RP11-736K20.6-001	0.129539749776445	0.0207492262596964	1.5220695354801	0.128626724093619	0.194938714568436	-6.39153897774036	0.239599358657577	0.000517587092196588	0.223585563127091	0.826192149937587	1	-10.3330834961502
HAVANA	transcript	ENSG00000254748.1	processed_pseudogene	HNRNPCP8	1	ENST00000528764.1	processed_pseudogene	HNRNPCP8-001	0.0124205673408601	0.00543543741455459	1.87805812966515	0.0609576328282782	0.0999757497726642	-5.79031584995299	0.010742500334987	0.000428996496257244	1.19521393483196	0.251142931116552	0.500038022795611	-9.63157400189276
HAVANA	transcript	ENSG00000166575.16	protein_coding	TMEM135	2	ENST00000340353.11	protein_coding	TMEM135-003	1.07081731013474	0.285928733853342	7.76796519660218	4.59028103172789e-14	2.99281630757929e-13	20.9055553847825	2.08648031294702	0.00741648327141942	2.3722235866159	0.0319647275965088	0.125916681565023	-7.81779511179218
HAVANA	transcript	ENSG00000166575.16	protein_coding	TMEM135	2	ENST00000529023.5	retained_intron	TMEM135-005	0.365571527212533	0.127036951258632	5.75459959664232	1.51945403702847e-08	5.65268094854078e-08	8.47066754804561	0.544169988970051	0.00352914386387239	1.33392034181369	0.202757626052649	0.442724896030971	-9.46273007615299
HAVANA	transcript	ENSG00000166575.16	protein_coding	TMEM135	2	ENST00000526733.5	protein_coding	TMEM135-010	0.0655965445452605	0.0434553715883697	3.23551505155561	0.00129502911498395	0.0028084889521883	-2.37028285281969	0.310407476277474	-0.00378161967326292	-1.13748403153176	0.273742185237829	0.524350577024017	-9.69737676968514
HAVANA	transcript	ENSG00000166575.16	protein_coding	TMEM135	2	ENST00000532959.5	protein_coding	TMEM135-004	0.338308149862072	0.327008093640466	7.52915682376932	2.41743723299734e-13	1.4676614389156e-12	19.2728776512004	0.369668107244436	0.00135435338153608	0.252356658870566	0.80429945654254	1	-10.3257942871356
HAVANA	transcript	ENSG00000166575.16	protein_coding	TMEM135	2	ENST00000525018.5	protein_coding	TMEM135-006	2.09841572684447	0.275006386898053	7.55694098887577	1.99659841494317e-13	1.22198342296425e-12	19.4607583302579	0.674089067964305	0.00345751994273002	1.21845126012754	0.242462774363887	0.493610433552606	-9.60433146236044
HAVANA	transcript	ENSG00000166575.16	protein_coding	TMEM135	2	ENST00000305494.5	protein_coding	TMEM135-001	0.929721556317534	0.17825644974007	4.7887869586374	2.21671572394673e-06	6.5989846997234e-06	3.6547024053396	1.73943246407125	0.00102796077495267	0.396954812352927	0.697168921778982	0.92374216051948	-10.2759989329135
HAVANA	transcript	ENSG00000166575.16	protein_coding	TMEM135	2	ENST00000531800.1	retained_intron	TMEM135-011	1.08653696384213	0.372417815109485	4.58564334836355	5.73272960139482e-06	1.63199561966696e-05	2.74357085842979	2.01195344963204	0.0068853364889924	0.703116967822869	0.493093235504185	0.758015471388994	-10.099954341868
HAVANA	transcript	ENSG00000166575.16	protein_coding	TMEM135	2	ENST00000531643.1	retained_intron	TMEM135-007	0.00191289066131205	0.000460983325613879	0.0976430158568706	0.922255074576628	0.960357251254769	-7.54158588234844	0.403820594472938	0.00619252770028022	1.90860497301411	0.0762625020827353	0.235104973073239	-8.62265473620658
HAVANA	transcript	ENSG00000166575.16	protein_coding	TMEM135	2	ENST00000528861.1	retained_intron	TMEM135-012	0.360256972300478	0.27164409617273	11.853357768464	1.0123850464557e-28	3.17685133794992e-27	54.2642178058408	0.17701329244064	3.29089923521448e-05	0.0285479496025844	0.977613447621241	1	-10.3593169692505
HAVANA	transcript	ENSG00000254843.1	processed_pseudogene	RP11-648O15.1	1	ENST00000527404.1	processed_pseudogene	RP11-648O15.1-001	0.243126463848789	0.155899883174632	10.4983515946203	2.00078369253427e-23	3.49484213937441e-22	42.1823995716912	0.62928911035114	0.00825777805271984	5.46055972863237	7.35270689443528e-05	0.00150909104265916	-1.69467576271645
HAVANA	transcript	ENSG00000279836.1	TEC	RP11-648O15.2	2	ENST00000624203.1	TEC	RP11-648O15.2-001	0.603212601569813	0.22548414946187	6.61254366236782	9.76092135323715e-11	4.54579390418966e-10	13.3911751707251	0.737686938849629	0.00324021142632595	0.740738714712241	0.470651188433523	0.73711049573031	-10.0719312275854
HAVANA	transcript	ENSG00000213287.3	processed_pseudogene	RP11-680L20.1	1	ENST00000528959.1	processed_pseudogene	RP11-680L20.1-001	0.0033391769782061	0.00454325542774159	1.31257870947802	0.189929890291646	0.273844878556039	-6.68703649545485	1.08589987236992	0.0100264576532412	2.62674214152224	0.0194393257660512	0.0880008820508276	-7.34249792308734
HAVANA	transcript	ENSG00000270510.1	processed_pseudogene	RP11-777F6.3	1	ENST00000603803.1	processed_pseudogene	RP11-777F6.3-001	0.00338450784931197	-0.0023377334791846	-1.27347337779475	0.203444538786918	0.290518008681355	-6.7373941810052	1.58433968327443	0.0108117027752504	2.78395055375951	0.0142299891328743	0.0697972634843207	-7.04022841093459
HAVANA	transcript	ENSG00000254582.1	processed_pseudogene	PSMA2P1	1	ENST00000526365.1	processed_pseudogene	PSMA2P1-001	0.00415895217972183	0.00926346074547181	2.83588174638698	0.0047560473100208	0.00953260801344635	-3.5603743711623	0.660081430764015	0.00311589596756563	1.23350349512336	0.236965739019732	0.489517097058735	-9.58645685324616
HAVANA	transcript	ENSG00000255391.1	processed_pseudogene	CTD-2028E8.1	1	ENST00000528472.1	processed_pseudogene	CTD-2028E8.1-001	0.00116575393780214	0.000395184238416181	0.379247766236674	0.70466563043218	0.793972048032936	-7.47449784166894	0.0540164579815914	0.00126977965931935	0.959845086558594	0.352830650498862	0.613557955460597	-9.88238588278742
HAVANA	transcript	ENSG00000279701.1	TEC	CTD-2028E8.2	2	ENST00000624220.1	TEC	CTD-2028E8.2-001	0.0233483837444857	0.036318553283958	7.29666686422424	1.17275589785822e-12	6.63137084235672e-12	17.7224439352697	0.0472986348973363	2.76572939409829e-05	0.0436083290704188	0.965810110972223	1	-10.3587362926558
HAVANA	transcript	ENSG00000278929.1	TEC	RP11-137O10.1	2	ENST00000624107.1	TEC	RP11-137O10.1-001	0.266873628160365	0.131642215335837	5.78024682610993	1.31753733801397e-08	4.93487395806711e-08	8.60919306785416	0	0	0	1	1	-10.3597524836655
ENSEMBL	transcript	ENSG00000223015.1	snRNA	RNU6-1135P	3	ENST00000411083.1	snRNA	RNU6-1135P-201	0.110706049677369	0.0494690369949759	1.11845731955113	0.263911259686371	0.362530332167407	-6.92211831379745	0	0	0	1	1	-10.3597524836655
ENSEMBL	transcript	ENSG00000283412.1	snRNA	U6	3	ENST00000637085.1	snRNA	U6.103-201	0	0	0	1	1	-7.54634944069386	0	0	0	1	1	-10.3597524836655
HAVANA	transcript	ENSG00000255183.1	lincRNA	RP11-720D4.3	1	ENST00000532606.1	lincRNA	RP11-720D4.3-001	0.00245631185628683	0.00167589928401332	1.22808927966414	0.219993900827127	0.310676936669152	-6.7939400942103	0.0604771425585246	0.000611670668159057	0.769401052239016	0.45397907963724	0.720316162075685	-10.0496737119806
HAVANA	transcript	ENSG00000279341.1	TEC	RP11-720D4.2	2	ENST00000624168.1	TEC	RP11-720D4.2-001	0.00244447013255756	0.00354246148505775	4.41508218629107	1.23929853840954e-05	3.40854815446351e-05	2.00662736040666	0.0208535419242879	0.000114429121428389	0.403888480563415	0.692175147029659	0.919433485246627	-10.2730639197933
HAVANA	transcript	ENSG00000254650.1	processed_pseudogene	RP11-665E10.5	2	ENST00000528913.1	processed_pseudogene	RP11-665E10.5-001	0.00299472010670897	0.0044885187770916	2.50836915288016	0.0124459626154955	0.0233269342373092	-4.42244365158971	0.04947075681758	0.000459341897032208	0.61891840809371	0.545549797181444	0.806442692657123	-10.1576972396756
HAVANA	transcript	ENSG00000255022.1	processed_pseudogene	RP11-665E10.1	2	ENST00000529711.1	processed_pseudogene	RP11-665E10.1-001	0.0265376155533244	-0.0046866174831328	-0.533314092909435	0.594054238910657	0.698441016424157	-7.40428185228104	0.0181333101837131	-0.000967109876464696	-1.80830382875677	0.0912930584131812	0.266632358622169	-8.78361154111814
HAVANA	transcript	ENSG00000279793.1	TEC	RP11-665E10.2	2	ENST00000623299.1	TEC	RP11-665E10.2-001	0.0156303544462228	0.0032343928098727	0.760725671461909	0.447181179923102	0.559522644520178	-7.25737702943324	0.00714831144496501	0.000490169927654743	1.5967993856416	0.131819881459046	0.332559769265028	-9.10432364584978
HAVANA	transcript	ENSG00000280307.1	TEC	RP11-665E10.4	2	ENST00000624659.1	TEC	RP11-665E10.4-001	0.00592319332424397	0.0040111544721293	1.72577591297743	0.0850083895981269	0.134945880931568	-6.06273053234888	0.0208740780855309	-0.000199388294888863	-0.407375704488488	0.689669139846065	0.917581421054964	-10.2715690005505
HAVANA	transcript	ENSG00000254794.1	processed_pseudogene	RP11-665E10.3	2	ENST00000533307.1	processed_pseudogene	RP11-665E10.3-001	0.0242845547088111	0.0122025490136937	0.555060210639393	0.579102845127602	0.684970252901822	-7.39246357530975	0	0	0	1	1	-10.3597524836655
HAVANA	transcript	ENSG00000255516.1	lincRNA	RP11-164N3.1	2	ENST00000532849.1	lincRNA	RP11-164N3.1-001	0.00285396612642534	0.00142150136589025	0.907697542286554	0.364477318675321	0.474423814397225	-7.13503362857952	0	0	0	1	1	-10.3597524836655
HAVANA	transcript	ENSG00000255102.1	lincRNA	RP11-164N3.2	2	ENST00000531454.1	lincRNA	RP11-164N3.2-001	0.00868187589482006	0.00588184946851567	1.74085674042694	0.0823266561641827	0.131138733330766	-6.036766905613	0.0207765888001261	0.000158297819429532	0.229266553360608	0.821856833011856	1	-10.3317135114284
HAVANA	transcript	ENSG00000255241.1	antisense	RP11-164N3.3	2	ENST00000528458.1	antisense	RP11-164N3.3-001	0.000460386459776175	-0.00093929318349842	-0.797016762507709	0.425821337427026	0.538144019001204	-7.2291660472782	0.0358535647146266	-0.00129926501163602	-1.15965157231303	0.264888335101785	0.514054662844275	-9.67242896392433
ENSEMBL	transcript	ENSG00000206690.1	misc_RNA	Y_RNA	3	ENST00000383963.1	misc_RNA	Y_RNA.400-201	0.00669467477279775	0.0166414993795466	1.03583974935498	0.300779919013124	0.404594859629264	-7.01083714351133	0	0	0	1	1	-10.3597524836655
HAVANA	transcript	ENSG00000123892.11	protein_coding	RAB38	2	ENST00000243662.10	protein_coding	RAB38-001	0.0685255710918374	0.0215177118268557	2.61081268885279	0.00930516254469539	0.0178095924387867	-4.16383617191896	0.0914140510005145	-6.88390900463318e-05	-0.117277520708211	0.908245492300386	1	-10.3524058396168
HAVANA	transcript	ENSG00000123892.11	protein_coding	RAB38	2	ENST00000531138.1	protein_coding	RAB38-003	0.00822955828785783	-0.00335346268961536	-0.691210653309903	0.489755434696144	0.601445233346302	-7.30775231869484	0.0152660278524558	-0.000145073756327311	-0.35181038086354	0.73002932096091	0.950045047572769	-10.2938898031186
HAVANA	transcript	ENSG00000123892.11	protein_coding	RAB38	1	ENST00000526372.1	protein_coding	RAB38-002	0.0144654310396562	0.00989058146622023	2.31432688798061	0.0210560229301267	0.0379120351269316	-4.88458335910187	0.0321257602302274	0.000375602296272084	0.757116024289637	0.461079496300515	0.727667762726101	-10.0593091834801
HAVANA	transcript	ENSG00000279733.1	TEC	RP11-685B24.1	2	ENST00000624727.1	TEC	RP11-685B24.1-001	0.00658225048539	0.00532669277983319	3.2087347900972	0.00141917174162676	0.00306081750748438	-2.45474253796455	0.015089200791972	-0.00022053951270147	-0.961850472458925	0.35185581077991	0.612507991191238	-9.88044946205149
ENSEMBL	transcript	ENSG00000266581.1	miRNA	MIR3166	3	ENST00000577344.1	miRNA	MIR3166-201	0	0	0	1	1	-7.54634944069386	0	0	0	1	1	-10.3597524836655
HAVANA	transcript	ENSG00000109861.15	protein_coding	CTSC	2	ENST00000227266.9	protein_coding	CTSC-001	1.02011759995067	0.227128871830497	3.68001993921571	0.000258672091342485	0.000613002802190018	-0.870678336243008	0.924310490088248	-0.00122380415560433	-0.650787826185664	0.52533951528253	0.788013284435236	-10.1366567783123
HAVANA	transcript	ENSG00000109861.15	protein_coding	CTSC	2	ENST00000533897.1	retained_intron	CTSC-010	0.144181635773507	0.0840931848504226	6.73306370745316	4.59227190873214e-11	2.21205146810408e-10	14.1286203803519	0.191478031467664	-0.000337207886394612	-0.346640556721384	0.733829146309891	0.953146305690272	-10.2958033852836
HAVANA	transcript	ENSG00000109861.15	protein_coding	CTSC	2	ENST00000527018.5	protein_coding	CTSC-004	0.163926953346254	0.204562113343682	6.68450561998661	6.23059766625696e-11	2.9599181242181e-10	13.8301624560899	0.26323520035014	0.00577500485049538	1.58704912142628	0.134014370467184	0.336032867184703	-9.11844989894179
HAVANA	transcript	ENSG00000109861.15	protein_coding	CTSC	2	ENST00000533865.5	processed_transcript	CTSC-005	0.0111085996207866	0.00923887277218221	1.12030559196232	0.263123860202481	0.361643424830364	-6.92005610615261	0.0117291125730321	-0.000268094001669304	-0.500302946699115	0.624352120641626	0.87045663260003	-10.2271298352832
HAVANA	transcript	ENSG00000109861.15	protein_coding	CTSC	2	ENST00000524463.5	protein_coding	CTSC-002	1.7152639772204	0.312716008127809	6.46729413747	2.38706369034048e-10	1.06769437862176e-09	12.5172772013846	2.05626762392805	0.0195144212431505	7.54970963152682	2.12132198312003e-06	0.00015247283121849	2.01768114665059
HAVANA	transcript	ENSG00000109861.15	protein_coding	CTSC	2	ENST00000528020.1	protein_coding	CTSC-009	0.0227624298198954	0.0319694243072058	2.78778404955228	0.00551000294041961	0.0109356108753564	-3.69339926223758	0.0439367575917506	0.000334756248318099	0.233646428372181	0.818518527306338	1	-10.3306339984424
HAVANA	transcript	ENSG00000109861.15	protein_coding	CTSC	2	ENST00000529974.1	protein_coding	CTSC-003	0.0056283186499328	0.00186388081435961	0.759810004375235	0.447727903290001	0.560103255935203	-7.25807186503032	0.00414684445224443	-9.47850160513012e-05	-0.479635827033967	0.638624198084342	0.87657434089811	-10.2377767892337
HAVANA	transcript	ENSG00000109861.15	protein_coding	CTSC	2	ENST00000393301.4	processed_transcript	CTSC-008	0.073871616171476	0.0171233442444073	1.51034048445258	0.131591157813891	0.198937215122945	-6.40922773080809	0.010100509946603	-0.000138518216962152	-0.401738223793206	0.693722238236766	0.920760055910122	-10.2739794383775
HAVANA	transcript	ENSG00000109861.15	protein_coding	CTSC	2	ENST00000534131.1	retained_intron	CTSC-007	0.10307741994999	0.0167793852034576	1.23633401880116	0.216917553392383	0.306981329000857	-6.78381919722702	0.144434011678324	-0.00132648990992953	-0.871101427230903	0.397860105851374	0.66288642424628	-9.96447345157348
HAVANA	transcript	ENSG00000249489.1	processed_pseudogene	GAPDHP70	1	ENST00000515281.1	processed_pseudogene	GAPDHP70-001	0.00553698357072937	0.00114691144152668	0.637080243436085	0.524365501895057	0.634577845511432	-7.34364462715196	0.0616287883085799	0.00104017406167137	1.6440737171254	0.121611689439464	0.324268125179643	-9.0349793933989
HAVANA	transcript	ENSG00000255082.1	antisense	GRM5-AS1	2	ENST00000526448.1	antisense	GRM5-AS1-001	0.028198214176451	0.0223090449688984	2.45534220269689	0.0144159920031468	0.026724629469576	-4.55234072044292	1.96176042178681	0.0220609335939746	4.68210194687153	0.000320144679289287	0.00423608727277048	-3.2172701302008
HAVANA	transcript	ENSG00000255082.1	antisense	GRM5-AS1	1	ENST00000531994.1	antisense	GRM5-AS1-002	0.0204856369975167	-0.0123514834951754	-1.1690675932507	0.242936000258661	0.337990282937616	-6.86442651039391	2.75686683610924	0.00814956109651421	1.39870228442335	0.182878913513589	0.413489347645427	-9.37890140622095
ENSEMBL	transcript	ENSG00000168959.14	protein_coding	GRM5	3	ENST00000455756.6	protein_coding	GRM5-201	2.2000116375891	0.709637968438096	12.8485499632465	7.83782725439209e-33	3.92666949808282e-31	63.655060449142	3.68151242730579	0.00915646473183742	2.88205285467618	0.0116968158732842	0.0602975677456624	-6.84887477510492
HAVANA	transcript	ENSG00000168959.14	protein_coding	GRM5	2	ENST00000305432.9	protein_coding	GRM5-001	0.00178372875283381	-0.00138897962635689	-0.280850079040453	0.778942101288312	0.854124425711139	-7.50694293865622	0	0	0	1	1	-10.3597524836655
HAVANA	transcript	ENSG00000168959.14	protein_coding	GRM5	2	ENST00000305447.4	protein_coding	GRM5-005	1.55550815752153	0.550324374729173	10.7079919906394	3.21265990727453e-24	6.10337027916048e-23	43.9931915810688	2.94455733197384	0.00383670905868194	1.83189367189494	0.0875381028088139	0.259238524988811	-8.74624057943584
HAVANA	transcript	ENSG00000168959.14	protein_coding	GRM5	2	ENST00000449371.6	protein_coding	GRM5-003	1.05287943288721	0.244468082675088	4.83942985685203	1.73981222816321e-06	5.23409143708534e-06	3.88745569512129	1.03876325383749	0.00839608114849872	1.8188738163214	0.0895932016519281	0.263355320316356	-8.76690426488643
HAVANA	transcript	ENSG00000168959.14	protein_coding	GRM5	2	ENST00000393294.3	protein_coding	GRM5-002	1.60069866143189	0.182346575127271	3.8961869531269	0.000111079145501056	0.000274969002380902	-0.0754232675330382	2.92650964794383	0.00787055584263335	3.52551740382052	0.0031926102254904	0.0229020584091032	-5.55996102954555
ENSEMBL	transcript	ENSG00000207113.1	snRNA	RNU6-16P	3	ENST00000384385.1	snRNA	RNU6-16P-201	2.70799694983348	1.4575834582245	8.49245499208481	2.34957388505996e-16	1.93520165548599e-15	26.0985431905211	1.07576968794461	-0.0105302258547844	-0.732361743273662	0.475593675768602	0.741919033700219	-10.0782884516196
HAVANA	transcript	ENSG00000077498.8	protein_coding	TYR	2	ENST00000263321.5	protein_coding	TYR-001	0.00380225679715393	0.000856965466888182	0.889690465172312	0.374061939105107	0.484568578171518	-7.15117841043425	0.0603096918234131	0.000702039875783392	1.47053284600116	0.16273456085845	0.382254971804563	-9.2824313230717
HAVANA	transcript	ENSG00000077498.8	protein_coding	TYR	2	ENST00000526139.1	processed_transcript	TYR-002	0.154516338845001	0.0707169300055974	6.12477707103117	1.84550249211633e-09	7.54965364847974e-09	10.5218511641864	0.0253469597237911	0.000887716110286021	1.95892566044722	0.06959428914281	0.220318173287059	-8.5399377596634
HAVANA	transcript	ENSG00000077498.8	protein_coding	TYR	2	ENST00000528243.1	processed_transcript	TYR-003	0.00397260676562309	-0.00314673051462404	-1.44373396274084	0.149442964648573	0.222392668971957	-6.50710589225739	0.0812792139562284	0.00127691600076831	0.997323242240854	0.334923878616601	0.593868997316314	-9.84561118463418
HAVANA	transcript	ENSG00000197692.5	processed_pseudogene	CBX3P7	1	ENST00000532876.1	processed_pseudogene	CBX3P7-001	0.0454999399713162	-0.0179519293199758	-2.15433672706755	0.0316930208431208	0.055123592215236	-5.23823231613896	0.116962083571798	0.00273613241622946	1.74296496400926	0.10244962696415	0.288249446010823	-8.88550125311391
HAVANA	transcript	ENSG00000279297.1	TEC	RP11-796A5.3	2	ENST00000625091.1	TEC	RP11-796A5.3-001	0.00645697029304329	-0.00333790941899908	-1.20920400295519	0.227158573139962	0.319286875007819	-6.81686918651836	0.124551594389054	0.000840578583321409	0.458226133600852	0.65356679917352	0.888302374104923	-10.2483471319375
HAVANA	transcript	ENSG00000279603.1	TEC	RP11-796A5.4	2	ENST00000623429.1	TEC	RP11-796A5.4-001	0.623405450274756	0.116062849457874	3.8082699957083	0.000157419846925705	0.000382883956842053	-0.404026145356217	0.157093496341427	0.000610926740812735	0.47009675540131	0.645262340571314	0.881572026411121	-10.2425442258514
ENSEMBL	transcript	ENSG00000086991.12	protein_coding	NOX4	3	ENST00000424319.5	protein_coding	NOX4-201	0.468417740052029	0.0953291083526756	5.04034520431182	6.51616970889082e-07	2.05105650761937e-06	4.83273373399977	0.0975290272179202	0.0001286074994456	0.211674892751147	0.835300389705093	1	-10.3358449399393
HAVANA	transcript	ENSG00000086991.12	protein_coding	NOX4	2	ENST00000343727.9	protein_coding	NOX4-005	0.0109803110077121	0.000721360287943428	0.217825202982512	0.827654581916561	0.890690507078792	-7.52264395880308	0.0206661577294506	0.00100170015499159	2.47422990668442	0.02622307453589	0.109147331617357	-7.62964590214457
HAVANA	transcript	ENSG00000086991.12	protein_coding	NOX4	2	ENST00000534731.5	protein_coding	NOX4-013	0.00742761838752588	-0.00520728484483394	-1.4947093456639	0.135624047235475	0.204328012691774	-6.4325905185763	0	0	0	1	1	-10.3597524836655
HAVANA	transcript	ENSG00000086991.12	protein_coding	NOX4	2	ENST00000525196.5	protein_coding	NOX4-008	0.0168539331839758	-0.00770527299978395	-2.06294738658878	0.0396357762335989	0.0676088693473169	-5.4290886917898	0.00664636297057261	-0.000242339830669133	-1.35533737723138	0.196000835743982	0.433054530209614	-9.43535653067154
HAVANA	transcript	ENSG00000086991.12	protein_coding	NOX4	2	ENST00000263317.8	protein_coding	NOX4-001	0.000401425791367682	-0.000472764452975721	-0.720992933098412	0.471252381624899	0.583453349520565	-7.28675942437407	0.0148365181759873	0.000763829156903455	1.56307737266072	0.139542759520196	0.344837787858099	-9.15292014145978
HAVANA	transcript	ENSG00000086991.12	protein_coding	NOX4	2	ENST00000532825.5	protein_coding	NOX4-004	0.0315449397930308	-0.0197102959013331	-2.33521583606439	0.0199286490815819	0.0360427197993608	-4.83657945273696	0.0738595310497978	-0.000370897900220738	-0.261813979905411	0.797139056741461	1	-10.3232074501583
HAVANA	transcript	ENSG00000086991.12	protein_coding	NOX4	2	ENST00000527956.5	protein_coding	NOX4-002	0.173475697170783	-0.094155564944988	-5.04747154154609	6.28923635696585e-07	1.98216694180731e-06	4.86690061768058	0.455897439949201	0.00315884018400911	1.29267446600472	0.216297436776401	0.461426075514028	-9.51448177195998
HAVANA	transcript	ENSG00000086991.12	protein_coding	NOX4	2	ENST00000524473.1	retained_intron	NOX4-014	0.0268269284078196	-0.00697977997403527	-1.20867974325407	0.227359819142158	0.319524845411	-6.81750066454105	0.0422664565980527	0.00168862141011882	1.21883348970676	0.242321967772936	0.493591142507472	-9.60387977191764
HAVANA	transcript	ENSG00000086991.12	protein_coding	NOX4	2	ENST00000527626.5	protein_coding	NOX4-007	0.00395557622123198	0.000106441262649193	0.0494497973697562	0.960580681772533	0.98756442802418	-7.54512769377276	0.0332108777841846	0.000719718191093439	0.79303786271666	0.440510864848535	0.706842505996605	-10.0307333602669
HAVANA	transcript	ENSG00000086991.12	protein_coding	NOX4	2	ENST00000528341.5	protein_coding	NOX4-006	0.155587417979668	-0.0994305538652801	-4.53941259505709	7.08218900403614e-06	1.99728330550137e-05	2.5412806198592	0.208767919291536	0.000246649842858544	0.0710164515838277	0.944352671250614	1	-10.3570578020347
HAVANA	transcript	ENSG00000086991.12	protein_coding	NOX4	2	ENST00000531342.5	protein_coding	NOX4-010	0.0146727737760919	0.0101803309884001	1.84749429370665	0.0652687536153018	0.106340516743105	-5.84681293363788	0.0400693161571339	0.0027476102507749	1.62727394070152	0.12515847179791	0.326762104409075	-9.05978267686959
HAVANA	transcript	ENSG00000086991.12	protein_coding	NOX4	2	ENST00000375979.7	protein_coding	NOX4-009	0.000975466648800622	-0.000231872042444184	-0.180103773386663	0.857144405848916	0.912862881658513	-7.53014310898992	0	0	0	1	1	-10.3597524836655
HAVANA	transcript	ENSG00000086991.12	protein_coding	NOX4	2	ENST00000529343.5	nonsense_mediated_decay	NOX4-012	0.0152950422357845	-0.00448920683372497	-1.13136861331628	0.258444809862152	0.356130150554228	-6.90764172900004	0.0116018954838755	0.00079555854746575	2.41888902931029	0.0292037772865439	0.117889351087381	-7.73213924663221
HAVANA	transcript	ENSG00000086991.12	protein_coding	NOX4	2	ENST00000525278.1	retained_intron	NOX4-011	0.0187512042496663	-0.00361807668176408	-1.19610608512124	0.232224672273402	0.325251149728236	-6.83256424265782	0.0351031722077728	0.000591212330659275	1.03458059798453	0.317773906061421	0.574865044240041	-9.80783886901201
HAVANA	transcript	ENSG00000086991.12	protein_coding	NOX4	2	ENST00000393282.2	protein_coding	NOX4-003	0.0775546827787437	-0.0160644334964884	-1.34214615236804	0.180160527115885	0.261639265625667	-6.64795713118907	0.0494015066523738	0.000466710669786475	0.51243369488968	0.61604653404997	0.87045663260003	-10.2206784562672
HAVANA	transcript	ENSG00000255295.1	processed_pseudogene	RP11-745I13.1	1	ENST00000532005.1	processed_pseudogene	RP11-745I13.1-001	0.0941554569967158	-0.0477299407417105	-3.26164044698969	0.00118367942523201	0.00257985353142413	-2.28724010227039	0.180441237334606	0.00515671127442132	2.75633336182342	0.0150347448031635	0.0726935906183872	-7.09374009981181
HAVANA	transcript	ENSG00000279248.1	TEC	RP11-643G5.1	2	ENST00000623832.1	TEC	RP11-643G5.1-001	0.129832842160153	-0.0664308037104425	-3.68077956645691	0.000257923109536884	0.000611382748985851	-0.867958861917147	0.127071620863837	-0.000807254343972441	-0.500920079051456	0.623928296855718	0.87045663260003	-10.2268052349948
HAVANA	transcript	ENSG00000279697.1	TEC	RP11-643G5.2	2	ENST00000624827.1	TEC	RP11-643G5.2-001	0.000485622703206659	-0.000451281428856732	-0.631933094046568	0.527720752481184	0.637687599120949	-7.3469055019402	0.165683187246825	0.00308634714180919	1.79454510359253	0.0935486030762467	0.270823284559266	-8.8052665878059
HAVANA	transcript	ENSG00000255429.1	lincRNA	RP11-643G5.6	2	ENST00000528319.1	lincRNA	RP11-643G5.6-001	0.535061266487876	-0.304958081695254	-6.47863004696562	2.22742053373679e-10	9.99611703386153e-10	12.5848916677168	0.53777798663721	-0.0060245574463165	-1.35460606598607	0.196228511899446	0.43340157882284	-9.43629682306588
HAVANA	transcript	ENSG00000279045.1	TEC	RP11-643G5.7	2	ENST00000624036.1	TEC	RP11-643G5.7-001	0.100625294072112	-0.0181227405285232	-1.58983826717548	0.112506237856379	0.1731634151756	-6.28668251768027	0.165801890499288	-0.000160683662553434	-0.0820156695182603	0.935753110130147	1	-10.356158649338
HAVANA	transcript	ENSG00000279056.1	TEC	RP11-643G5.4	2	ENST00000624904.1	TEC	RP11-643G5.4-001	0.000450989145968886	-0.000370711426514459	-0.429907411790326	0.667449062100404	0.762334342284806	-7.45402380395245	0.193680912050336	-0.00514087317195746	-1.87203977854714	0.0814635115191595	0.246386076395336	-8.6819499501017
HAVANA	transcript	ENSG00000280201.1	TEC	RP11-643G5.5	2	ENST00000624698.1	TEC	RP11-643G5.5-001	0.000690016425963607	-0.000185602134971261	-0.241115189868857	0.809565136681747	0.877108152949843	-7.51730406490177	0.0966079808224424	0.00209941770950791	1.66378342617145	0.117561599334513	0.316898249616439	-9.00565746297777
HAVANA	transcript	ENSG00000134612.11	transcribed_unprocessed_pseudogene	FOLH1B	2	ENST00000529567.5	transcribed_unprocessed_pseudogene	FOLH1B-001	0.183092276978317	-0.0042947334471048	-0.119234854745122	0.905137404284701	0.947986401201106	-7.53924624917167	0.113740211852597	0.00108476095457117	0.782323174880175	0.446584463201059	0.713054499195942	-10.0393843968097
HAVANA	transcript	ENSG00000134612.11	transcribed_unprocessed_pseudogene	FOLH1B	2	ENST00000525540.1	processed_transcript	FOLH1B-002	0.063872850347777	-0.0211840415077967	-0.884516477557348	0.376844562943923	0.487562354314552	-7.15575766643125	0.125289652033648	-0.000456280920977977	-0.368388042748511	0.717894527414345	0.94041468671832	-10.2875659676576
HAVANA	transcript	ENSG00000255385.1	processed_pseudogene	UBTFL10	1	ENST00000528532.1	processed_pseudogene	UBTFL10-001	0.00351738648667364	0.000146154961718629	0.0618580627866505	0.950700697040863	0.980656640903438	-7.54443763281772	0.115012465322494	0.00127279853903699	1.06376546640317	0.304790921187763	0.560063973660999	-9.77741693787141
HAVANA	transcript	ENSG00000279163.1	TEC	RP11-313I2.3	2	ENST00000623831.1	TEC	RP11-313I2.3-001	0.0105816092705754	-0.00264438847058081	-0.653057395305146	0.514020825570137	0.624776307479792	-7.33335440604744	0.108401568162812	0.00510995242419411	2.89206435423718	0.0114645715493981	0.059446666297663	-6.82924220166672
HAVANA	transcript	ENSG00000214414.9	protein_coding	TRIM77	2	ENST00000398290.7	protein_coding	TRIM77-003	0.000445020398871399	-0.000789543776231334	-1.25047211498622	0.211714707624303	0.300611379589198	-6.76630720946869	0.0848626949940632	0.00129927421498297	2.01047745754066	0.0633155397433856	0.205774637022696	-8.45390476468602
HAVANA	transcript	ENSG00000214414.9	protein_coding	TRIM77	2	ENST00000534392.4	protein_coding	TRIM77-002	0.00259879235539277	0.00151942541650418	1.09914127612754	0.272237836839866	0.37213636403152	-6.94346743084973	0.0287252396033749	0.000283824410418157	0.474015538198507	0.642531471301932	0.879495848877724	-10.2405969333996
HAVANA	transcript	ENSG00000255486.1	unprocessed_pseudogene	RP11-313I2.13	2	ENST00000530980.1	unprocessed_pseudogene	RP11-313I2.13-001	0.0136921530470602	-0.00548261858041903	-1.65541787689003	0.0984701189076256	0.153870967679647	-6.18091008652593	0.0142556331366978	0.000699555033866758	2.01847410699149	0.0623892289142689	0.203581650323275	-8.44044564773586
HAVANA	transcript	ENSG00000255540.1	processed_pseudogene	RP11-313I2.5	2	ENST00000527668.1	processed_pseudogene	RP11-313I2.5-001	0.000263334234199033	-0.000107787795070936	-0.37983196009424	0.704232179030838	0.793654575511085	-7.47427634273172	0.00540957028844839	0.000180809269689321	1.61058756149282	0.128769164961838	0.328391505091658	-9.08424382021498
HAVANA	transcript	ENSG00000234376.4	processed_pseudogene	UBTFL2	2	ENST00000411859.1	processed_pseudogene	UBTFL2-001	7.04135124487495e-05	-7.891282178895e-05	-0.321315730284398	0.748106024391556	0.829517276680431	-7.494770537703	0	0	0	1	1	-10.3597524836655
HAVANA	transcript	ENSG00000254971.1	lincRNA	RP11-313I2.11	2	ENST00000527332.1	lincRNA	RP11-313I2.11-001	0.486038699671588	0.165516175992706	5.90935278358131	6.37692077599009e-09	2.46880087385483e-08	9.31467191726596	0	0	0	1	1	-10.3597524836655
HAVANA	transcript	ENSG00000255170.2	processed_pseudogene	RP11-313I2.6	1	ENST00000526316.2	processed_pseudogene	RP11-313I2.6-001	0.00161891539982163	0.00452354514046637	1.98243403437233	0.0479801391740074	0.0803992406235972	-5.59049262543901	0	0	0	1	1	-10.3597524836655
HAVANA	transcript	ENSG00000204456.4	unprocessed_pseudogene	RP11-313I2.10	2	ENST00000527402.1	unprocessed_pseudogene	RP11-313I2.10-001	0.000223581006109166	-5.74444129454218e-06	-0.0113904255749507	0.990916516008639	1	-7.54628461709554	0	0	0	1	1	-10.3597524836655
HAVANA	transcript	ENSG00000254751.2	transcribed_unprocessed_pseudogene	TRIM64DP	2	ENST00000529289.1	transcribed_unprocessed_pseudogene	TRIM64DP-001	0.00010144128849492	9.39315388793443e-05	0.347109215350176	0.728655992392177	0.813599382896137	-7.48615825855958	0	0	0	1	1	-10.3597524836655
HAVANA	transcript	ENSG00000255162.1	unprocessed_pseudogene	RP11-358N4.3	2	ENST00000532228.1	unprocessed_pseudogene	RP11-358N4.3-001	0.0126963010859166	-0.00481994547061871	-1.17658657466913	0.239922974156993	0.334399912000592	-6.85563882743774	0.03062273727236	-0.000216044156129554	-0.47799245354454	0.639765544867015	0.877429757052201	-10.2386047325065
HAVANA	transcript	ENSG00000255285.1	processed_pseudogene	RP11-358N4.5	2	ENST00000531893.1	processed_pseudogene	RP11-358N4.5-001	0.000107018104726169	0.000191660871257119	0.447348546866943	0.654818042019085	0.751613570983669	-7.44638217425653	0.0598141751380363	0.00182966196232056	1.14413208512442	0.271063710431067	0.521167997628027	-9.68993707735605
HAVANA	transcript	ENSG00000168930.13	protein_coding	TRIM49	2	ENST00000329758.5	protein_coding	TRIM49-001	0.000984992563406843	0.00149740464944409	3.24271096564874	0.0012634288461915	0.00274365380273901	-2.34747363424633	0.00543404271054485	0.000214294424896265	1.49926748396257	0.15521050358406	0.370370147387004	-9.24283560178002
HAVANA	transcript	ENSG00000168930.13	protein_coding	TRIM49	2	ENST00000532501.2	protein_coding	TRIM49-002	0.00115419895811594	-0.00108037502819769	-1.59462964859974	0.111429862557983	0.17172469004413	-6.27909781989826	0.0100580332331951	0.000162640798954034	0.538591563125738	0.598321954415115	0.854952407018368	-10.2062606093167
HAVANA	transcript	ENSG00000250946.2	unprocessed_pseudogene	RP11-358N4.6	2	ENST00000507987.2	unprocessed_pseudogene	RP11-358N4.6-001	0.00301720468670215	-0.00333990451652708	-2.03942091296943	0.0419356647430221	0.0711697663094807	-5.47690529896538	0.0124956991645897	0.000616908729689112	2.07037502119195	0.0566723844014216	0.18991146105504	-8.3523708881316
HAVANA	transcript	ENSG00000166013.11	unprocessed_pseudogene	TRIM53BP	2	ENST00000532912.1	unprocessed_pseudogene	TRIM53BP-002	0.062785342322047	0.0044315807255943	0.772509637171215	0.440179320652322	0.552542608778146	-7.24836049552956	0.182228029772809	0.00278633225383279	3.22384834416085	0.00587688400332748	0.0361909854615061	-6.16977736651061
HAVANA	transcript	ENSG00000204455.7	unprocessed_pseudogene	TRIM51BP	1	ENST00000525732.2	unprocessed_pseudogene	TRIM51BP-001	0.0018009359942763	0.000765999157941411	0.865445487057004	0.387211285565486	0.498345752264696	-7.17240657278927	0.00245853523270662	-5.61950910332942e-05	-0.443308194613323	0.664070667750242	0.896690316278215	-10.2554351452401
HAVANA	transcript	ENSG00000254558.1	unprocessed_pseudogene	RP11-81M19.3	2	ENST00000529293.1	unprocessed_pseudogene	RP11-81M19.3-001	0.00597963546304316	0.000117960439462322	0.0463419146485166	0.963056320244605	0.989154123330361	-7.54527643927354	0.10768363799362	0.00013519672343519	0.103926454737731	0.91864828610181	1	-10.3539827500049
HAVANA	transcript	ENSG00000189253.7	protein_coding	TRIM64B	2	ENST00000329862.6	protein_coding	TRIM64B-001	0.00164999537686779	-9.54053155271514e-05	-0.141832815456719	0.887269455338389	0.935125880665088	-7.53629870302646	0.0272935022148974	8.51191265040842e-05	0.282112910719517	0.781834576070898	0.990308672368153	-10.3173370070691
HAVANA	transcript	ENSG00000255235.1	unprocessed_pseudogene	RP11-313I2.8	2	ENST00000529514.1	unprocessed_pseudogene	RP11-313I2.8-001	0.000196136256855073	-6.68764496469879e-05	-0.0934057911140989	0.925618777858659	0.962713317087501	-7.54199033820836	0	0	0	1	1	-10.3597524836655
HAVANA	transcript	ENSG00000254617.1	unprocessed_pseudogene	AP000648.3	2	ENST00000525489.1	unprocessed_pseudogene	AP000648.3-001	0.00202671839174843	0.00212595662891378	1.4951741985944	0.135502747678975	0.204160076101101	-6.43189920980884	0.00278838100564148	-0.000148713653634212	-1.09652235421259	0.290687524479449	0.543839653457152	-9.74241139752126
HAVANA	transcript	ENSG00000254785.1	unprocessed_pseudogene	RP11-81M19.1	2	ENST00000531260.1	unprocessed_pseudogene	RP11-81M19.1-001	4.16348973589295e-05	-0.000104961279991315	-0.481341097914521	0.630485643878309	0.730719315644718	-7.43061627375092	0	0	0	1	1	-10.3597524836655
HAVANA	transcript	ENSG00000255055.1	processed_pseudogene	MTND1P35	2	ENST00000526739.1	processed_pseudogene	MTND1P35-001	0.00375843356383457	0.00214553710360802	0.923238265551373	0.356330405740409	0.465726514630026	-7.12084093264818	0.563214961373769	0.00201578321492007	0.712040379554491	0.487713471989384	0.75329890530805	-10.0934306919565
HAVANA	transcript	ENSG00000223417.8	protein_coding	TRIM49D1	2	ENST00000530311.6	protein_coding	TRIM49D1-001	0.0736549738205597	0.046217173859914	6.28960887317154	6.97473292723206e-10	2.98232437896802e-09	11.4705760827143	0.118077060538582	-0.000142472629543934	-0.205433983528149	0.840082756624103	1	-10.3372319003795
ENSEMBL	transcript	ENSG00000223417.8	protein_coding	TRIM49D1	3	ENST00000605881.5	protein_coding	TRIM49D1-202	0.000803523294107231	0.000564494260745148	0.438905626221635	0.660920389817538	0.756835776073507	-7.45011925514136	0	0	0	1	1	-10.3597524836655
ENSEMBL	transcript	ENSG00000223417.8	protein_coding	TRIM49D1	3	ENST00000420869.2	protein_coding	TRIM49D1-201	0.000535144589737981	-0.000385711151380258	-0.483091763207488	0.629243014762776	0.729599212208681	-7.42977308462209	0	0	0	1	1	-10.3597524836655
ENSEMBL	transcript	ENSG00000233802.8	protein_coding	TRIM49D2	3	ENST00000623787.3	protein_coding	TRIM49D2-201	0.000535144589737981	-0.000385711151380258	-0.483091763207488	0.629243014762776	0.729599212208681	-7.42977308462209	0	0	0	1	1	-10.3597524836655
HAVANA	transcript	ENSG00000233802.8	protein_coding	TRIM49D2	2	ENST00000526396.3	protein_coding	TRIM49D2-001	0.000306776642498809	0.000106891281190663	0.166843654733163	0.867560830134508	0.920552662183128	-7.53244157457093	0	0	0	1	1	-10.3597524836655
HAVANA	transcript	ENSG00000254818.1	unprocessed_pseudogene	RP11-529A4.4	2	ENST00000530354.1	unprocessed_pseudogene	RP11-529A4.4-001	0.0134601786151711	0.00632915200065803	3.79421683971769	0.000166339582446667	0.000403435048666655	-0.455896528441126	0.0146782847336319	-1.17866011135718e-05	-0.059695441740429	0.953211307006712	1	-10.3578483651768
HAVANA	transcript	ENSG00000278837.1	processed_pseudogene	RP11-529A4.16	2	ENST00000618202.1	processed_pseudogene	RP11-529A4.16-001	0.000454465217145382	-0.000688853212910246	-0.728054179124422	0.466922799897762	0.579259040267012	-7.28165251600137	0	0	0	1	1	-10.3597524836655
HAVANA	transcript	ENSG00000255360.1	unprocessed_pseudogene	RP11-529A4.15	2	ENST00000526848.1	unprocessed_pseudogene	RP11-529A4.15-001	0	0	0	1	1	-7.54634944069386	0	0	0	1	1	-10.3597524836655
HAVANA	transcript	ENSG00000254655.1	processed_pseudogene	RP11-529A4.5	2	ENST00000524456.1	processed_pseudogene	RP11-529A4.5-001	0	0	0	1	1	-7.54634944069386	0	0	0	1	1	-10.3597524836655
HAVANA	transcript	ENSG00000204450.7	protein_coding	TRIM64	2	ENST00000533122.2	protein_coding	TRIM64-001	0.000318565045722084	-1.69627692550982e-05	-0.0612426752817553	0.951190528056208	0.980973597185471	-7.54447548224447	0	0	0	1	1	-10.3597524836655
HAVANA	transcript	ENSG00000255305.1	unprocessed_pseudogene	RP11-529A4.7	1	ENST00000527152.1	unprocessed_pseudogene	RP11-529A4.7-001	0.0150208732785013	0.0198156754252752	7.01510234587163	7.54181776412209e-12	3.92762353644914e-11	15.8974626278697	0.092925499625318	0.00178735676701804	1.56179546244979	0.139843786095992	0.345277631667832	-9.15475297044999
HAVANA	transcript	ENSG00000237706.4	unprocessed_pseudogene	TRIM51EP	2	ENST00000524374.1	unprocessed_pseudogene	TRIM51EP-001	0.0139490093199355	0.0126890530017993	3.92703721196843	9.81318258635042e-05	0.000244347512504279	0.0415565857980704	0.0316008709979479	0.000243985810859775	0.808732277042924	0.431709596241752	0.697895417084735	-10.017867103992
HAVANA	transcript	ENSG00000225581.3	unprocessed_pseudogene	TRIM53AP	2	ENST00000532014.1	unprocessed_pseudogene	TRIM53AP-001	0.000700436530258119	-0.000667354966854527	-0.96306938370061	0.335980376678956	0.443648124451724	-7.0833686337211	0.00095249874880515	-5.0799933269608e-05	-0.695420803529932	0.497761233323253	0.762238723029905	-10.1055190385651
HAVANA	transcript	ENSG00000255184.1	unprocessed_pseudogene	RP11-313I2.7	2	ENST00000525033.1	unprocessed_pseudogene	RP11-313I2.7-001	0.00220719395095034	0.00200389144778992	1.7837707335436	0.0750701032922562	0.12066722541322	-5.96166412572672	0	0	0	1	1	-10.3597524836655
HAVANA	transcript	ENSG00000204449.3	protein_coding	TRIM49C	2	ENST00000448984.1	protein_coding	TRIM49C-001	0.00140223675403826	0.000937186239564639	1.59883897775798	0.110490985024681	0.170423519054926	-6.27241586242278	0.00737509452550516	0.000110771661431716	0.63276477041074	0.536716789950521	0.798143568195104	-10.1486785341486
HAVANA	transcript	ENSG00000254803.1	processed_pseudogene	RP11-529A4.9	2	ENST00000533949.1	processed_pseudogene	RP11-529A4.9-001	0.000107018104726169	0.000191660871257119	0.447348546866943	0.654818042019085	0.751613570983669	-7.44638217425653	0.0672052981186596	0.00143546873668732	0.921278686009094	0.371945566984806	0.634552194118282	-9.91893014085617
HAVANA	transcript	ENSG00000254916.1	unprocessed_pseudogene	RP11-529A4.12	2	ENST00000530158.1	unprocessed_pseudogene	RP11-529A4.12-001	0.0339206939132332	0.00287230856571234	0.534449429497001	0.593269280756424	0.697751992080315	-7.40367650627487	0.0402978271420889	0.000202780602871802	0.406251105917528	0.690476895346746	0.918133304270508	-10.2720524711761
HAVANA	transcript	ENSG00000223709.5	unprocessed_pseudogene	TRIM64EP	2	ENST00000531233.2	unprocessed_pseudogene	TRIM64EP-001	0.000679443257152572	-0.000219772781664793	-0.443857254149798	0.657338693522098	0.753749289472389	-7.44793614863115	0.00257055417726489	-5.87555240517688e-05	-0.44761717386214	0.661029039580992	0.894335527730432	-10.2534112372776
HAVANA	transcript	ENSG00000255011.1	unprocessed_pseudogene	RP11-529A4.10	2	ENST00000532034.1	unprocessed_pseudogene	RP11-529A4.10-001	0.000290860268771507	-0.000613889099256993	-0.587523187846872	0.557118828129172	0.664924802751327	-7.37394345340879	0	0	0	1	1	-10.3597524836655
HAVANA	transcript	ENSG00000254888.2	processed_pseudogene	RP11-716D19.1	1	ENST00000527814.2	processed_pseudogene	RP11-716D19.1-001	0.000926826400526216	0.00240631812614439	1.16605665779429	0.244150000350046	0.339418733887446	-6.8679297802206	0	0	0	1	1	-10.3597524836655
HAVANA	transcript	ENSG00000255009.4	protein_coding	UBTFL1	2	ENST00000530464.2	protein_coding	UBTFL1-001	0.000123575236020737	0.000206737770881271	0.661413999078919	0.5086529226068	0.61962050137689	-7.32787092387418	0	0	0	1	1	-10.3597524836655
HAVANA	transcript	ENSG00000254436.1	processed_pseudogene	AP000648.6	2	ENST00000529682.1	processed_pseudogene	AP000648.6-001	0.00922859851308317	0.0130099850808509	2.93352071379357	0.00350601310975129	0.00716447901521209	-3.28356280412936	0	0	0	1	1	-10.3597524836655
ENSEMBL	transcript	ENSG00000207299.1	snoRNA	SNORD56	3	ENST00000384569.1	snoRNA	SNORD56.6-201	0.004166728866166	0.00734882799427653	0.674899646410058	0.500052914775203	0.611385004217489	-7.31887505723244	0.100692423759357	0.00690462334349878	1.62814205835403	0.124973032903603	0.326762104409075	-9.0585052913005
HAVANA	transcript	ENSG00000279299.1	TEC	AP000648.4	2	ENST00000624182.1	TEC	AP000648.4-001	0.00145099273323634	-0.000323483519405708	-0.222341406565758	0.824139329088752	0.888180878937952	-7.52165083929572	0.0182320391803383	0.000138910774707339	0.166109703046433	0.870359375730676	1	-10.3450211206991
HAVANA	transcript	ENSG00000077616.10	protein_coding	NAALAD2	2	ENST00000525497.5	protein_coding	NAALAD2-007	0.0065789848073892	0.00288548811414912	0.452002935276674	0.651463787850289	0.748660271785971	-7.44429158616804	0	0	0	1	1	-10.3597524836655
HAVANA	transcript	ENSG00000077616.10	protein_coding	NAALAD2	2	ENST00000534061.5	protein_coding	NAALAD2-001	0.927255025634524	0.0524831403310093	1.28416640704311	0.199681181230131	0.285929641054967	-6.72377456625911	2.14070971140373	0.00987180129104623	3.68817456837815	0.00229855488902557	0.0179315482271817	-5.22912368457616
HAVANA	transcript	ENSG00000077616.10	protein_coding	NAALAD2	2	ENST00000527493.5	nonsense_mediated_decay	NAALAD2-010	0.89115872859194	0.220660974844872	5.49096843201277	6.38294587245597e-08	2.22804236493977e-07	7.07816449742434	1.23595056082936	0.0137178625770002	7.01349498861732	4.9811559199276e-06	0.00025967924636049	1.11988618057688
HAVANA	transcript	ENSG00000077616.10	protein_coding	NAALAD2	2	ENST00000529090.5	retained_intron	NAALAD2-004	0.14418055001569	-0.0199046387091595	-0.68297985047361	0.494937358143531	0.606515937361191	-7.31339817131695	0.205898248895947	0.00242807079231083	0.5573533535754	0.585768437636081	0.843742328047742	-10.1954948706442
HAVANA	transcript	ENSG00000077616.10	protein_coding	NAALAD2	2	ENST00000524501.1	retained_intron	NAALAD2-003	0.887180359617796	0.170057511879713	4.4318319946671	1.15018845286288e-05	3.17435013141153e-05	2.07785710342715	1.5209988941541	0.0100416109821552	3.62989165343962	0.00258550158772239	0.0195899433244553	-5.3477597889401
HAVANA	transcript	ENSG00000077616.10	protein_coding	NAALAD2	2	ENST00000321955.8	protein_coding	NAALAD2-002	0.691833525245028	0.221451460216775	5.00317725595818	7.83408574956313e-07	2.44617338219498e-06	4.65524048739573	0.524843705372519	0.0099520042711231	1.98747976128249	0.0660499009514819	0.212060513256852	-8.49244304739046
HAVANA	transcript	ENSG00000077616.10	protein_coding	NAALAD2	1	ENST00000525171.5	protein_coding	NAALAD2-006	0.0330144239837298	0.0865148756540625	7.21854442809837	1.97671471842278e-12	1.09162487941732e-11	17.2102468826163	0.0129321305340128	-0.000689713628480684	-1.69754795556513	0.11089509288747	0.304434618955385	-8.95487690021037
HAVANA	transcript	ENSG00000077616.10	protein_coding	NAALAD2	2	ENST00000375944.7	protein_coding	NAALAD2-009	0.270499071723017	0.376127515722488	10.5321455700097	1.49213410783417e-23	2.64088512365734e-22	42.472768741478	0.103872246019251	0.00386131669876291	1.51067963354362	0.152304300811512	0.365705320166383	-9.22695412465695
HAVANA	transcript	ENSG00000077616.10	protein_coding	NAALAD2	2	ENST00000526637.1	protein_coding	NAALAD2-008	0.163138380189184	0.114796227950685	3.3501559386168	0.000869001450312782	0.00192682243601759	-2.00113140850789	0.687575350934264	0.0241888365549097	2.5930505348665	0.0207746431629132	0.0923872442641568	-7.40648720478878
HAVANA	transcript	ENSG00000077616.10	protein_coding	NAALAD2	2	ENST00000532691.1	retained_intron	NAALAD2-005	0.923790059616134	0.082728947337299	1.89220496084324	0.0590437888147532	0.0971223133887046	-5.76385610345945	1.40658755497885	0.0140209265063689	3.71485026365209	0.0021781583288494	0.0172358139802857	-5.1748021871893
HAVANA	transcript	ENSG00000280385.1	TEC	AP000648.5	2	ENST00000623539.1	TEC	AP000648.5-001	0.282838294701951	0.034028276546346	1.88797424022256	0.0596108235044121	0.097970541042466	-5.77178961330126	2.69527971776812	0.00853773119642814	2.59696632277479	0.0206150251664077	0.0918520757040191	-7.39906551159195
HAVANA	transcript	ENSG00000110172.11	protein_coding	CHORDC1	2	ENST00000320585.10	protein_coding	CHORDC1-001	1.83745490193344	1.15974962521196	14.4876280114345	6.12377319073785e-40	7.55925956049948e-38	79.9052638164152	2.6984196028946	0.00919660675566643	2.08178819744994	0.0554815676561639	0.187171514915466	-8.3328387443845
HAVANA	transcript	ENSG00000110172.11	protein_coding	CHORDC1	2	ENST00000529987.5	protein_coding	CHORDC1-003	0.00649144013621063	-0.00449843084445439	-0.598877656910275	0.549526944750868	0.65795857722836	-7.36721765637272	0.0122840004356125	-0.000655146689899331	-1.77411052135209	0.0969897067022876	0.27765580969096	-8.83723376976039
HAVANA	transcript	ENSG00000110172.11	protein_coding	CHORDC1	2	ENST00000533724.5	retained_intron	CHORDC1-004	1.44485765867836	0.761881931365546	12.0280978753187	1.977508920264e-29	6.70911739687079e-28	55.8836459627472	2.06495759225986	0.00965925633094383	3.13125400710712	0.00708553944654396	0.0415334566065947	-6.35532332918503
HAVANA	transcript	ENSG00000110172.11	protein_coding	CHORDC1	2	ENST00000457199.6	protein_coding	CHORDC1-012	1.32626669151167	1.29042564560244	14.8865814070742	1.00844198257187e-41	1.59497847159786e-39	83.9851014224851	2.72172947404355	0.0131271815806958	3.45245570627291	0.00370102279402653	0.0255777341546927	-5.70822117272249
HAVANA	transcript	ENSG00000110172.11	protein_coding	CHORDC1	2	ENST00000529726.1	protein_coding	CHORDC1-011	1.35563226791982	0.963707683038983	13.5951567405716	5.05826730809461e-36	3.76948373849579e-34	70.9472459140042	1.92825976473311	0.0096949344258749	3.5070446088291	0.00331412477252947	0.0235646303278005	-5.59747225232568
HAVANA	transcript	ENSG00000110172.11	protein_coding	CHORDC1	2	ENST00000525317.5	nonsense_mediated_decay	CHORDC1-010	0.887010589504064	0.360526765101884	5.43844523476962	8.43946531606336e-08	2.91021256145219e-07	6.8076296286825	1.86158168072818	0.0120348090757731	2.66309300142359	0.0180915020462988	0.083400993978096	-7.27312974713696
HAVANA	transcript	ENSG00000110172.11	protein_coding	CHORDC1	2	ENST00000533772.5	nonsense_mediated_decay	CHORDC1-009	0.0562712497435744	0.0908398134012068	4.27799698945026	2.26211476756928e-05	6.04036240534723e-05	1.43305457695547	0.247417015571288	0.000648059613870474	0.134569661009154	0.89479803229818	1	-10.3500810968637
HAVANA	transcript	ENSG00000110172.11	protein_coding	CHORDC1	2	ENST00000530765.5	protein_coding	CHORDC1-007	0.452685926897672	0.0468693853391876	0.673833926770309	0.500729713395809	0.612063914477654	-7.31959256184339	0.436438050463737	-0.0123926497191559	-1.70410879991485	0.109638653400842	0.30216619614954	-8.94493021080123
HAVANA	transcript	ENSG00000110172.11	protein_coding	CHORDC1	2	ENST00000533062.5	nonsense_mediated_decay	CHORDC1-008	0.974515028729054	0.561976053437733	8.22063935218249	1.77040632547567e-15	1.33078895558791e-14	24.1088576089961	0.987031713196912	0.00116775132774774	0.386425081956647	0.704780421706824	0.929801988470262	-10.2803610080126
HAVANA	transcript	ENSG00000110172.11	protein_coding	CHORDC1	2	ENST00000529402.1	nonsense_mediated_decay	CHORDC1-006	0.34265199291333	0.427256217368713	9.67112224854699	2.1767012869791e-20	2.74551719154746e-19	35.2659094414703	0.609213788543253	0.00438319333161787	1.48391405044122	0.159193668287622	0.376794537088028	-9.26406253388167
HAVANA	transcript	ENSG00000110172.11	protein_coding	CHORDC1	2	ENST00000533739.1	retained_intron	CHORDC1-013	0.823434671928008	0.373009863011672	7.63543855507768	1.15972321917639e-13	7.27630105492262e-13	19.994532414182	0.819191055981169	0.000843769049538135	0.215826653084339	0.832122638040725	1	-10.334899418181
HAVANA	transcript	ENSG00000280367.1	TEC	RP11-121L10.2	2	ENST00000623330.1	TEC	RP11-121L10.2-001	0.240510474574198	0.281587072337649	10.3206355792841	9.26673054497047e-23	1.5055313992167e-21	40.6652381886536	0.492533216463184	0.00417936492242914	2.91273242849164	0.0109993133329251	0.0576274367230259	-6.7886544094679
HAVANA	transcript	ENSG00000261645.5	processed_transcript	DISC1FP1	2	ENST00000562245.5	lincRNA	DISC1FP1-003	0.0749899075797359	0.043938254519126	3.48304161445124	0.000539458606641035	0.00122876786877879	-1.55787432007714	0.0633288809762108	-0.000374619139789577	-0.516330487353066	0.613389930917403	0.868610074114463	-10.218574424139
HAVANA	transcript	ENSG00000261645.5	processed_transcript	DISC1FP1	2	ENST00000561596.5	lincRNA	DISC1FP1-001	0.100891694983703	-0.0107574706750665	-0.674812089962657	0.500108500233484	0.611430131813467	-7.31893404801235	0.0247885297906099	0.000389700868312108	0.644609842129479	0.529224025145298	0.791621618515074	-10.1408135468349
HAVANA	transcript	ENSG00000261645.5	processed_transcript	DISC1FP1	2	ENST00000562678.5	lincRNA	DISC1FP1-004	0.0789079861413535	0.0375656691455326	4.25348305629743	2.51487145215375e-05	6.68348284969666e-05	1.33225645998221	0.0178481719497218	-0.000162423290281308	-0.289730497260829	0.776114900673302	0.986058564285654	-10.3150221570413
HAVANA	transcript	ENSG00000261645.5	processed_transcript	DISC1FP1	2	ENST00000563681.1	lincRNA	DISC1FP1-005	0.190218052976837	0.123625165857435	6.36047684578736	4.56094429083321e-10	1.98546875258215e-09	11.8850751726468	0	0	0	1	1	-10.3597524836655
HAVANA	transcript	ENSG00000261645.5	processed_transcript	DISC1FP1	2	ENST00000569513.1	retained_intron	DISC1FP1-002	0.010135175559611	0.00999206480648043	4.68568516629158	3.60596873106526e-06	1.04935971081729e-05	3.18775773658624	0.106540719516615	0.00264951630764625	2.73803813961281	0.0155920430537651	0.0746949840388048	-7.12909731379045
HAVANA	transcript	ENSG00000214391.3	processed_pseudogene	TUBAP2	1	ENST00000530835.1	processed_pseudogene	TUBAP2-001	0.0691072458739005	0.0724850838266974	7.58667356549154	1.62608447810111e-13	1.00467000915023e-12	19.6624224520615	0.284337480246909	0.00437130009858054	0.965732972294831	0.349973850431622	0.610378895217665	-9.87669037338412
ENSEMBL	transcript	ENSG00000266703.1	miRNA	MIR4490	3	ENST00000582647.1	miRNA	MIR4490-201	0.0055952595104907	-0.00490053997413847	-0.492548992538894	0.622548503133681	0.723750493894292	-7.42516522798646	0	0	0	1	1	-10.3597524836655
HAVANA	transcript	ENSG00000280430.1	TEC	RP11-660M18.1	2	ENST00000623107.1	TEC	RP11-660M18.1-001	0.0183186266616543	0.0130404828032593	2.01390907654148	0.044556689235934	0.0751924513984039	-5.52814749090647	0.0342514437390832	0.000264522471134642	0.263801828188063	0.795636376442181	1	-10.3226517283408
ENSEMBL	transcript	ENSG00000221586.1	miRNA	MIR1261	3	ENST00000408659.1	miRNA	MIR1261-201	0.0131636101129506	0.0122564961714252	0.670688859744529	0.502729863742418	0.614000640229255	-7.32170340569367	0	0	0	1	1	-10.3597524836655
HAVANA	transcript	ENSG00000280085.1	TEC	RP11-678K21.1	2	ENST00000623482.1	TEC	RP11-678K21.1-001	0.000724315427662943	-0.00191156151083643	-1.05651016769486	0.291247741339821	0.393827604860618	-6.98927558324042	0	0	0	1	1	-10.3597524836655
HAVANA	transcript	ENSG00000279209.1	TEC	RP11-678K21.2	2	ENST00000625148.1	TEC	RP11-678K21.2-001	0.0791193797345447	0.0413416155336146	5.87185410244569	7.8837820711243e-09	3.02323633144382e-08	9.10836834839698	0.0259360722205433	-0.000292711207542725	-0.804353882446545	0.434153562308893	0.700463701174781	-10.0214797106342
HAVANA	transcript	ENSG00000279438.1	TEC	RP11-678K21.3	2	ENST00000625137.1	TEC	RP11-678K21.3-001	0.762451410968972	0.180344932411955	4.17800063910229	3.4734578557951e-05	9.08656316038775e-05	1.02526806771665	0.00917553259039819	-0.00048936173815457	-1.20958062581358	0.245748451832067	0.495371165625122	-9.61478165208519
HAVANA	transcript	ENSG00000254677.1	processed_pseudogene	OSBPL9P2	1	ENST00000526582.1	processed_pseudogene	OSBPL9P2-001	0.0124368945136771	0.0121599246813693	4.91283425057351	1.22000812287636e-06	3.73284252268756e-06	4.22877127714774	0.023194135401959	0.000558029496750957	1.46857055383803	0.163259298657576	0.383039081165909	-9.28511466718755
HAVANA	transcript	ENSG00000255070.1	processed_pseudogene	OSBPL9P3	1	ENST00000534523.1	processed_pseudogene	OSBPL9P3-001	0.000981499466961293	0.000639981211223668	0.55113627323372	0.581787581167489	0.687351853012265	-7.39463098017337	0.019669774372868	0.000377603049044676	0.723994641102083	0.480561638533041	0.746811875311689	-10.084571121707
HAVANA	transcript	ENSG00000255187.1	lincRNA	RP11-699F16.2	1	ENST00000526509.1	lincRNA	RP11-699F16.2-001	0.00591301324238725	0.00284979687416486	0.811161710353948	0.417660540116328	0.529804086191034	-7.21781532533791	0.0447595112194283	-0.000170298188536532	-0.191309633265123	0.850930002797246	1	-10.3402184344982
HAVANA	transcript	ENSG00000280124.1	TEC	RP11-739P6.1	2	ENST00000623636.1	TEC	RP11-739P6.1-001	0.303556528350365	0.0951985982900664	4.20390549573252	3.11077829659123e-05	8.18236077000867e-05	1.13004682733243	0.0072758804548776	-0.000388046957593472	-1.68935428546756	0.112481853401163	0.307371537134041	-8.9672629796239
HAVANA	transcript	ENSG00000278980.1	TEC	RP11-739P6.2	2	ENST00000625093.1	TEC	RP11-739P6.2-001	0.00433157885183296	0.00160514100862493	0.553554856114354	0.580132110295451	0.685857300518291	-7.39329688052488	0.0144934124977412	0.000472036940935253	1.00991914999498	0.329053340509156	0.587311740810846	-9.83297572896024
HAVANA	transcript	ENSG00000280093.1	TEC	RP11-843F11.1	2	ENST00000623291.1	TEC	RP11-843F11.1-001	0.00264338983072505	0.000399173092549872	0.187801326776324	0.85110893540801	0.908510379990334	-7.52872825315977	0.101696123622965	0.00583102867085084	2.76281232340098	0.014842066602584	0.0720457121498069	-7.08120116143178
HAVANA	transcript	ENSG00000255332.7	lincRNA	RP11-201M22.1	2	ENST00000577699.6	lincRNA	RP11-201M22.1-002	0.352849007942974	0.172308107662818	8.36719591861094	5.99441390266515e-16	4.73398198203641e-15	25.1755955354782	0.0984763685153547	-0.000467351568270608	-0.65753372368037	0.521116409314827	0.784121525951635	-10.1320751921238
HAVANA	transcript	ENSG00000255332.7	lincRNA	RP11-201M22.1	2	ENST00000581290.1	lincRNA	RP11-201M22.1-003	0.000260717993872681	-0.000248158923498898	-0.394281457964339	0.693542133855564	0.784655777401801	-7.46868933165168	0.10392486276399	0.00188561294841009	0.956655332769801	0.354385113730604	0.615231749955921	-9.88545860508097
HAVANA	transcript	ENSG00000255332.7	lincRNA	RP11-201M22.1	1	ENST00000525832.2	lincRNA	RP11-201M22.1-001	1.88063609525583e-05	-8.27136236518745e-05	-0.390700632372684	0.696185708018634	0.786899014508374	-7.47009331331657	0.0263100652618167	-0.00140320348063022	-2.10954678646676	0.0526808402018137	0.180329064309069	-8.28509273168822
HAVANA	transcript	ENSG00000254961.1	processed_pseudogene	TUBB4BP4	2	ENST00000527023.1	processed_pseudogene	TUBB4BP4-001	0.0482254551848341	-0.0224265458160679	-1.79215186056718	0.0737159146047174	0.118686688740166	-5.9467857471343	0.0497847035629526	-0.000602468513325699	-0.422136017074691	0.679103942755325	0.908985617965307	-10.2651024739564
HAVANA	transcript	ENSG00000278859.1	TEC	RP11-806N19.2	2	ENST00000623552.1	TEC	RP11-806N19.2-001	6.27804531940388e-05	1.25894102651417e-05	0.0433090373317896	0.965472556496524	0.990911519566482	-7.54541228978534	0.0534646379587914	0.000873647842560794	0.69834100192842	0.495986971308764	0.760630552024724	-10.1034143364778
HAVANA	transcript	ENSG00000242248.2	processed_pseudogene	RPL7AP57	1	ENST00000497708.2	processed_pseudogene	RPL7AP57-001	0.000245204207269635	-0.000201363747296655	-0.555422535109366	0.578855239296627	0.684735103526679	-7.39226266921775	0.00473376154981627	0.000324600791987402	1.55900996524329	0.140499798945693	0.346353180047863	-9.15873187845327
HAVANA	transcript	ENSG00000235547.3	processed_pseudogene	NDUFB11P1	1	ENST00000455818.3	processed_pseudogene	NDUFB11P1-001	0.00246276491685764	0.000359626665933664	0.187079995347045	0.85167414880869	0.908901923880866	-7.52886335187159	1.10861179512447	0.00618731789552087	1.8514562222351	0.084529260152239	0.252898769940099	-8.71502042187029
ENSEMBL	transcript	ENSG00000165323.15	protein_coding	FAT3	3	ENST00000409404.6	protein_coding	FAT3-201	2.58087193312407	0.290166289590044	5.13715717892104	4.01147614846727e-07	1.29060771353426e-06	5.30061124605092	4.05735176835184	0.0032075886105397	1.23053951230821	0.238040414567308	0.491049440344162	-9.58999068779062
HAVANA	transcript	ENSG00000165323.15	protein_coding	FAT3	2	ENST00000525166.5	protein_coding	FAT3-001	0.28283947182937	0.260326380709444	11.3910740091645	7.1425404709498e-27	1.81087553566396e-25	50.0448082041256	0.916511558863024	0.00336109254122677	1.18275241919053	0.255895640095558	0.504705192364216	-9.64600599602253
HAVANA	transcript	ENSG00000165323.15	protein_coding	FAT3	2	ENST00000528921.1	processed_transcript	FAT3-004	2.09619636894093	0.406552074905621	5.45337089950226	7.7973111768812e-08	2.6991051895471e-07	6.88427378737394	3.27282561856616	0.0113512004242166	3.08958531430161	0.00770691371085388	0.0441572324787142	-6.4384852653499
HAVANA	transcript	ENSG00000165323.15	protein_coding	FAT3	2	ENST00000533797.1	protein_coding	FAT3-005	0	0	0	1	1	-7.54634944069386	0.000666394989146082	4.56956563985884e-05	0.688980206416768	0.501687607582681	0.765976296116328	-10.1101318485574
HAVANA	transcript	ENSG00000165323.15	protein_coding	FAT3	2	ENST00000489716.1	processed_transcript	FAT3-002	0	0	0	1	1	-7.54634944069386	0.0133946010641376	0.000447364065759211	1.11799860874212	0.28170791363384	0.533179230346223	-9.71897304767924
HAVANA	transcript	ENSG00000165323.15	protein_coding	FAT3	2	ENST00000469900.1	retained_intron	FAT3-003	1.00550837883394	0.502535168079644	9.48983706049458	9.5807503263056e-20	1.12662526144977e-18	33.8013577127009	2.0498023542917	0.00151285512042402	0.220076164606409	0.82887320833042	1	-10.3339127384035
HAVANA	transcript	ENSG00000249255.1	processed_pseudogene	PGAM1P9	1	ENST00000503887.1	processed_pseudogene	PGAM1P9-001	0.00124050418724659	0.000450471433861779	0.439082714028011	0.660792160631584	0.756737462690035	-7.45004160144948	1.07588179410005	0.00107190081341224	0.370216529516886	0.716560817079364	0.939438136774272	-10.286850957613
HAVANA	transcript	ENSG00000254705.1	antisense	RP11-675M1.2	2	ENST00000531176.1	antisense	RP11-675M1.2-001	0.00568322042533635	-0.00322955776228751	-1.13926775712818	0.25513950847002	0.352286492850352	-6.89870343684798	1.11992647454052	0.00968827461154117	3.18184362448853	0.00639748639143435	0.0385308431111074	-6.25406926876644
HAVANA	transcript	ENSG00000244244.2	processed_pseudogene	RPS3AP42	1	ENST00000471604.2	processed_pseudogene	RPS3AP42-001	0.000877112644346525	0.00127117304802978	1.48728616935781	0.137572480780785	0.206933366358711	-6.44360107398292	0.87302979873591	0.0076173664178364	2.6485525756391	0.0186194401148192	0.0852483035195267	-7.30091717189562
HAVANA	transcript	ENSG00000255506.1	antisense	RP11-203F8.1	2	ENST00000529884.1	antisense	RP11-203F8.1-001	0.00442071020539473	0.00244333631276202	1.08960139512652	0.276416040563238	0.376945443398853	-6.95387487949694	0.717972443051	0.00624219918192315	1.87359918847891	0.0812353610443016	0.245877750001086	-8.6794353976933
HAVANA	transcript	ENSG00000282916.1	lincRNA	RP11-676F20.4	2	ENST00000635432.1	lincRNA	RP11-676F20.4-001	0.083655771496794	0.0345098563270464	3.20425931394302	0.0014409611859924	0.00310518702298205	-2.46879164208908	0	0	0	1	1	-10.3597524836655
HAVANA	transcript	ENSG00000255127.2	unprocessed_pseudogene	RP11-676F20.2	2	ENST00000528208.2	unprocessed_pseudogene	RP11-676F20.2-001	0.000797867282885538	0.000838882340341765	1.22230869010968	0.222169448158199	0.313244825423476	-6.80099596432242	0	0	0	1	1	-10.3597524836655
HAVANA	transcript	ENSG00000282940.1	lincRNA	RP11-676F20.5	2	ENST00000634657.1	lincRNA	RP11-676F20.5-001	0.000130167906589204	3.31061005789425e-05	0.082754287850986	0.934080188214536	0.968907755495583	-7.54292782439757	0	0	0	1	1	-10.3597524836655
HAVANA	transcript	ENSG00000255287.1	processed_pseudogene	SNRPGP16	1	ENST00000533275.1	processed_pseudogene	SNRPGP16-001	0.00114776996349779	-0.000590135279498277	-0.298432975894442	0.765497275336779	0.843544390998727	-7.50185477491724	0	0	0	1	1	-10.3597524836655
HAVANA	transcript	ENSG00000254874.1	lincRNA	RP11-676F20.1	1	ENST00000532770.1	lincRNA	RP11-676F20.1-001	0.0420725948559404	0.00848576637716426	0.644783364434718	0.519364662004904	0.629798543609411	-7.33871513103024	0.0946149199110824	-1.53761174294678e-05	-0.00661678242748611	0.994810580177629	1	-10.3597290867868
HAVANA	transcript	ENSG00000134640.2	protein_coding	MTNR1B	2	ENST00000257068.2	protein_coding	MTNR1B-001	0.00309713207706199	-0.00127021517178191	-0.826111488679345	0.409136678967157	0.521209547033057	-7.20560230267613	0.0501458795393012	0.000103354077144155	0.244721708318961	0.810093402071997	1	-10.327813832154
HAVANA	transcript	ENSG00000134640.2	protein_coding	MTNR1B	2	ENST00000532482.1	nonsense_mediated_decay	MTNR1B-002	0.00348278491007371	0.00339814901592373	2.13169551308431	0.0335210382417434	0.0580235776545939	-5.28627290970021	0.0424462601423337	0.00103984841450397	1.51368515995119	0.15154657562832	0.364403170907824	-9.22275694092524
HAVANA	transcript	ENSG00000134640.2	protein_coding	MTNR1B	1	ENST00000528076.1	protein_coding	MTNR1B-003	0.0263739875814651	0.0193369626648936	2.52843355251752	0.0117653264075699	0.0221417626829873	-4.37258736927072	0.0608249404569158	-0.00021209367269867	-0.19021192230113	0.851774363966881	1	-10.3404416816265
HAVANA	transcript	ENSG00000242807.1	processed_pseudogene	RPL26P31	1	ENST00000463604.1	processed_pseudogene	RPL26P31-001	0.101448227790058	0.0369960451750912	2.28224129824324	0.0228962285144012	0.0409275241315445	-4.95749542109671	0.1665832969484	0.000106316718079514	0.0605501231901886	0.952542284441836	1	-10.3577934578623
HAVANA	transcript	ENSG00000278892.1	TEC	RP11-183A22.3	2	ENST00000624450.1	TEC	RP11-183A22.3-001	0.00266852105568877	0.00467773940784718	2.16702205564682	0.0307068042872524	0.0535593601471596	-5.21109858973288	0.164854620703916	0.00161078397429282	0.694775976189477	0.498153522380048	0.762536286365556	-10.1059826789371
HAVANA	transcript	ENSG00000279304.1	TEC	RP11-573M3.6	2	ENST00000624580.1	TEC	RP11-573M3.6-001	0.00902702764854882	0.0060391897177555	1.0468567527454	0.295673771805054	0.39881871256603	-6.99939796238482	0.742454124778117	0.00344815856330221	0.738184258176452	0.472155009676739	0.738611255795434	-10.0738768961292
HAVANA	transcript	ENSG00000180773.14	protein_coding	SLC36A4	2	ENST00000326402.8	protein_coding	SLC36A4-001	1.28091777029546	0.362561063908559	8.67858045675951	5.73538179591356e-17	5.03079673688622e-16	27.4887972852883	2.31849184989358	0.0091744725764844	2.71425637915975	0.0163465183701347	0.0773548547515723	-7.17494483050253
HAVANA	transcript	ENSG00000180773.14	protein_coding	SLC36A4	2	ENST00000527503.1	retained_intron	SLC36A4-007	0.550526308928785	-0.0129281791882331	-0.467348822007756	0.640454873811601	0.739369729908693	-7.43724559502115	1.03430522449244	0.0105711500858666	4.29435479433494	0.000683906974231026	0.00735625508449708	-3.99660834197409
HAVANA	transcript	ENSG00000180773.14	protein_coding	SLC36A4	1	ENST00000529184.5	protein_coding	SLC36A4-002	0.313805462743138	0.231271003097139	11.1673610986494	5.41175020288243e-26	1.25052745130434e-24	48.0380837704755	0.351418388689221	0.000422439827108465	0.147695995529193	0.884612215125075	1	-10.3481038072534
HAVANA	transcript	ENSG00000180773.14	protein_coding	SLC36A4	2	ENST00000526735.1	retained_intron	SLC36A4-006	0.419123453718957	0.128734689325302	6.35483809639006	4.71838875290231e-10	2.05091684518094e-09	11.8519501650035	0.623025184806656	0.0048756578000787	2.36952989118818	0.0321314224819876	0.126375660617012	-7.82271717846844
HAVANA	transcript	ENSG00000180773.14	protein_coding	SLC36A4	2	ENST00000534116.1	protein_coding	SLC36A4-004	1.30628430249963	0.259990865059595	5.1901491585029	3.06593886701915e-07	9.98221399475433e-07	5.56010209848109	1.59869376372233	0.00237841127595213	0.469619286299172	0.645595435871776	0.881849565642856	-10.2427804146504
HAVANA	transcript	ENSG00000180773.14	protein_coding	SLC36A4	2	ENST00000524875.1	nonsense_mediated_decay	SLC36A4-005	0.487865473479514	0.0846123560071122	2.49929390840039	0.0127651448996574	0.0238817468147212	-4.44486674410835	0.326124172826167	0.00604278007905202	2.65330792324777	0.0184451648073983	0.0846581562603719	-7.29183528989053
HAVANA	transcript	ENSG00000180773.14	protein_coding	SLC36A4	2	ENST00000527743.1	retained_intron	SLC36A4-003	0.765203988302142	0.242969054632409	7.13842771560951	3.36124582291848e-12	1.81354759108564e-11	16.6896173706411	1.12417450620854	0.0100468172645293	4.46417535025418	0.000489552498516613	0.00576055551117805	-3.65395841652107
HAVANA	transcript	ENSG00000255445.1	processed_pseudogene	RP11-573M3.3	1	ENST00000527756.1	processed_pseudogene	RP11-573M3.3-001	0.00417799416795446	0.00510202848397892	2.33246990046475	0.0200737639789658	0.036286464051717	-4.84291384909592	1.16465089007355	0.000868174632929298	0.357485780872432	0.725866325873913	0.946841681366463	-10.2917570214822
HAVANA	transcript	ENSG00000280379.1	TEC	RP11-573M3.2	2	ENST00000623872.1	TEC	RP11-573M3.2-001	0.00474273985693977	0.00341410798413208	1.28319344949422	0.200021484769739	0.286356397901059	-6.72501849210384	1.08744341922346	0.011705313221499	3.29236751809457	0.00511655883668159	0.0326485816066285	-6.03189339438085
HAVANA	transcript	ENSG00000279269.1	TEC	RP11-573M3.5	2	ENST00000623456.1	TEC	RP11-573M3.5-001	0.606629732453079	0.155592943566016	5.00835825066334	7.63602037369174e-07	2.38705989937341e-06	4.67991081344589	0.092189575736923	0.00289547649072068	2.34112326983316	0.0339400896453378	0.13148776890265	-7.8744712564457
HAVANA	transcript	ENSG00000233737.3	processed_pseudogene	RP11-573M3.4	2	ENST00000531740.1	processed_pseudogene	RP11-573M3.4-001	0.102248414601286	0.0313916994565208	0.97041005200427	0.332313488363875	0.439580464483726	-7.07629061898045	0.0686990278313394	-0.00157026349328776	-0.503385474240614	0.62223652856274	0.87045663260003	-10.2255046260798
HAVANA	transcript	ENSG00000255233.1	lincRNA	RP11-755E23.3	2	ENST00000531846.1	lincRNA	RP11-755E23.3-001	0.00337347634335158	0.00546071781798001	2.06333768667809	0.0395985454836621	0.0675488821921533	-5.42829087607754	0	0	0	1	1	-10.3597524836655
HAVANA	transcript	ENSG00000279684.1	TEC	RP11-755E23.2	2	ENST00000623739.1	TEC	RP11-755E23.2-001	0.342378036944498	0.0865873447578411	5.42350231167147	9.13369360108838e-08	3.13847695145991e-07	6.7310836254736	0.120883441017353	0.00184407342075757	3.892872840011	0.00152238473423199	0.0132371730003127	-4.81215878333639
HAVANA	transcript	ENSG00000165325.13	protein_coding	CCDC67	2	ENST00000618031.4	non_stop_decay	CCDC67-001	0.001168218179967	-0.00128925109237525	-1.32997441389656	0.184135850426251	0.266655447821066	-6.66414921816344	0.00954485526503308	0.00013935084730237	0.615655740330745	0.547642713111979	0.808529075441155	-10.1597948023913
HAVANA	transcript	ENSG00000165325.13	protein_coding	CCDC67	2	ENST00000530862.6	protein_coding	CCDC67-002	0.00911333202049914	0.0050641506575646	2.11902865908677	0.0345826693904476	0.0596997188705775	-5.31293230677542	0.0107409846991265	-0.000206392848334888	-0.571867045787439	0.576150891361521	0.834966649030166	-10.1869245544976
HAVANA	transcript	ENSG00000165325.13	protein_coding	CCDC67	2	ENST00000531792.5	protein_coding	CCDC67-003	0.00283945067113076	0.00107232166534251	0.811747196686785	0.417324753277232	0.529443098213453	-7.21734120515693	0.045921992112657	0.000314391705376635	0.408542144355491	0.688831744430329	0.916996198999267	-10.2710661620456
HAVANA	transcript	ENSG00000165325.13	protein_coding	CCDC67	2	ENST00000530053.1	processed_transcript	CCDC67-008	0.00139212218277726	0.00135252149491697	0.964222626139218	0.335402573734864	0.44301404331151	-7.08226020015505	0	0	0	1	1	-10.3597524836655
HAVANA	transcript	ENSG00000165325.13	protein_coding	CCDC67	2	ENST00000531448.5	nonsense_mediated_decay	CCDC67-004	7.51215570112212e-06	-3.60976918658284e-05	-0.177985980962302	0.858806403326731	0.913976412512302	-7.53052198798327	0.000608050716995658	-3.24293715731017e-05	-0.493728057903135	0.628876025317296	0.87065254751127	-10.2305640954424
HAVANA	transcript	ENSG00000165325.13	protein_coding	CCDC67	2	ENST00000530273.5	protein_coding	CCDC67-009	0.0219150199583941	0.00612803232858731	0.912821584314717	0.361778332318132	0.47155434379004	-7.13038058804827	0.0316738117360675	-0.000400182799670411	-0.46590302545711	0.648190683080282	0.88395573399501	-10.2446107703711
ENSEMBL	transcript	ENSG00000165325.13	protein_coding	CCDC67	3	ENST00000298050.7	protein_coding	CCDC67-201	0.001387934347269	0.00198220316786007	2.12293427105138	0.0342523029591903	0.0591746527302883	-5.3047289659309	0.00259233864850886	-5.92534548230596e-05	-0.448404317622744	0.660474075574211	0.893849166087819	-10.2530394619758
HAVANA	transcript	ENSG00000165325.13	protein_coding	CCDC67	2	ENST00000534747.5	nonsense_mediated_decay	CCDC67-011	0.00054844253459416	0.000326765060249057	0.643918268166819	0.519925046275207	0.630345783358385	-7.33927168460887	0.00538806062392108	1.69482951213322e-05	0.123255041684754	0.903593483612644	1	-10.3516382526684
HAVANA	transcript	ENSG00000165325.13	protein_coding	CCDC67	2	ENST00000532819.5	protein_coding	CCDC67-005	0.00515857020676295	0.00195476598451426	0.976731815273324	0.32917643591817	0.436130851505543	-7.07015214306502	0.0155749118290799	-0.000179073734630445	-0.343219072227188	0.736347919433671	0.955205128427072	-10.2970545060404
HAVANA	transcript	ENSG00000165325.13	protein_coding	CCDC67	2	ENST00000527307.2	protein_coding	CCDC67-010	0.00470337151346315	-0.00165349860242767	-0.680503541352139	0.496502116292084	0.608069295494803	-7.31508356563197	0.158601286984835	0.00324624474964904	1.88672156959037	0.0793380737353215	0.241816489440797	-8.65822501253808
HAVANA	transcript	ENSG00000165325.13	protein_coding	CCDC67	2	ENST00000525646.1	protein_coding	CCDC67-006	0.00237970311254059	0.00369783507018545	1.76845515378039	0.0775973432266526	0.124332718119701	-5.98867482137818	0.0259247862376676	0.000715209534615467	1.88180817295766	0.080043762967432	0.243302025652159	-8.66617733930475
HAVANA	transcript	ENSG00000165325.13	protein_coding	CCDC67	1	ENST00000529909.1	processed_transcript	CCDC67-007	0.00240249772474506	0.00183632147604799	0.927028040743338	0.354361287724339	0.463609389655498	-7.11734347268084	0.0477603470602528	-0.000350510051372514	-0.292821643979962	0.773797712741965	0.98420288609551	-10.3140654228469
HAVANA	transcript	ENSG00000166002.6	protein_coding	SMCO4	2	ENST00000525141.1	protein_coding	SMCO4-002	0.754614796422011	0.352702343203971	10.2812408426085	1.29877261967051e-22	2.07640836544996e-21	40.3311861748866	0.59624324367103	0.00888625653046602	3.18510756642274	0.00635544286849283	0.0383313013878107	-6.247526348888
HAVANA	transcript	ENSG00000166002.6	protein_coding	SMCO4	2	ENST00000298966.6	protein_coding	SMCO4-001	0.0596202203952899	-0.0152399652334181	-0.909761021197229	0.363388908081344	0.473283056805081	-7.13316296411965	0.237045005198388	-0.00557906543720459	-2.21205431201234	0.0434329579700709	0.156994460881698	-8.10593532548279
HAVANA	transcript	ENSG00000166002.6	protein_coding	SMCO4	2	ENST00000527149.5	protein_coding	SMCO4-003	0.271902293295237	0.249268450574732	8.9982204736653	4.84083081765155e-18	4.74915409358155e-17	29.9277302086857	0.0625073507526525	-0.00115471341092027	-0.785891103882047	0.444556156199477	0.710998845596243	-10.036515652646
ENSEMBL	transcript	ENSG00000166002.6	protein_coding	SMCO4	3	ENST00000596676.2	protein_coding	SMCO4-201	0.00115694772163166	-0.000595907205271243	-0.173158092693411	0.862597560529846	0.91686438132068	-7.53136895962272	0.0796596797724018	0.00546237804153612	1.62804435082719	0.12499389241144	0.326762104409075	-9.05864908587853
HAVANA	transcript	ENSG00000166002.6	protein_coding	SMCO4	2	ENST00000529714.5	protein_coding	SMCO4-005	0.00517614580453037	-0.00136526689342424	-0.305604386512362	0.760033654762125	0.839072302506336	-7.49969085159441	0	0	0	1	1	-10.3597524836655
HAVANA	transcript	ENSG00000166002.6	protein_coding	SMCO4	2	ENST00000526869.1	protein_coding	SMCO4-004	0.205087999636367	0.0759780632680568	2.5715797526914	0.0104127410771771	0.0197707114095295	-4.26406632720825	0.543931588701444	0.0124290458373837	2.34619004166304	0.0336105922248025	0.1305750635918	-7.8652606238036
HAVANA	transcript	ENSG00000234106.3	processed_pseudogene	RP11-288E14.2	1	ENST00000533701.1	processed_pseudogene	RP11-288E14.2-001	0.0309980011388463	0.0562934119135141	5.55583619792273	4.5070039216764e-08	1.59706118112106e-07	7.41545835571496	0.367222187602198	0.00466616943153608	1.55864834222365	0.140585156376276	0.346489679789254	-9.15924806269913
ENSEMBL	transcript	ENSG00000240202.3	misc_RNA	RN7SL223P	3	ENST00000470401.3	misc_RNA	RN7SL223P-201	0.0224995846034258	0.001097945409412	0.130840545868569	0.89595431560854	0.941336134022961	-7.53779620389644	0	0	0	1	1	-10.3597524836655
HAVANA	transcript	ENSG00000279454.1	TEC	RP11-178H8.1	2	ENST00000624680.1	TEC	RP11-178H8.1-001	0.000824610623625616	-0.000427558210755491	-0.418702120764395	0.675614466973325	0.769459384643471	-7.45877307342763	0.00610560477786388	4.65188935456296e-05	0.162814936325384	0.872906371054732	1	-10.3455991879357
HAVANA	transcript	ENSG00000278953.1	TEC	RP11-178H8.2	2	ENST00000624100.1	TEC	RP11-178H8.2-001	1.43895501647735	0.510797621979566	10.2031872962939	2.52906080028987e-22	3.9198646479986e-21	39.6717748575114	0.078970171346515	0.000473439727498075	0.374856193864243	0.713180913031572	0.936521925251348	-10.2850210784877
HAVANA	transcript	ENSG00000255515.1	processed_pseudogene	RP11-178H8.3	1	ENST00000527217.1	processed_pseudogene	RP11-178H8.3-001	0.010084298388327	0.00465785897297209	1.39044115908382	0.165016381476767	0.242418600062319	-6.58226720942292	0.00337016480459752	-0.000179742122911868	-1.13214187353967	0.275908975926663	0.526623208895255	-9.70332877516862
HAVANA	transcript	ENSG00000166004.14	protein_coding	CEP295	2	ENST00000325212.10	protein_coding	CEP295-001	1.46517618706241	0.343509921263319	7.51965934138998	2.58045127129544e-13	1.56257301735738e-12	19.208780391078	2.44277679195523	0.0155301247738471	5.9665551686481	2.94915348779824e-05	0.000815292015313251	-0.742930242810743
HAVANA	transcript	ENSG00000166004.14	protein_coding	CEP295	1	ENST00000531622.1	processed_transcript	CEP295-007	0.0547765483126009	-0.0204315707168996	-0.800409285866264	0.423855589690215	0.53613574026598	-7.22646184565184	0.516782859771206	0.00202282205852239	0.527906398008514	0.60553132047434	0.861627224026732	-10.2122335763445
HAVANA	transcript	ENSG00000166004.14	protein_coding	CEP295	2	ENST00000531877.1	protein_coding	CEP295-004	0.936480229331084	0.388681484235745	8.85698197257378	1.45445174012746e-17	1.35864563663112e-16	28.842134017777	1.31578908259319	0.00637213862034569	1.88502379834935	0.0795812827039591	0.242319945635981	-8.66097427705719
HAVANA	transcript	ENSG00000166004.14	protein_coding	CEP295	1	ENST00000531700.5	protein_coding	CEP295-002	0.0364231606152246	0.0014278132252756	0.216015460060731	0.829064198365767	0.89174677215449	-7.52303620547012	0.0953068758447524	0.00395850326479159	2.8500197881108	0.012471262632523	0.0632605972475226	-6.91156550935933
HAVANA	transcript	ENSG00000166004.14	protein_coding	CEP295	2	ENST00000530425.1	protein_coding	CEP295-006	0.31511537700593	0.126339776608393	5.35399257887785	1.31617592014796e-07	4.44789026634366e-07	6.37747778218374	0.616218232671013	0.00134664146668187	0.410314050665039	0.68756048728333	0.916009485129343	-10.2702996258959
HAVANA	transcript	ENSG00000166004.14	protein_coding	CEP295	2	ENST00000531404.1	protein_coding	CEP295-003	0.699506144333997	0.258316456800421	9.12731364350254	1.75237309288741e-18	1.79662142808255e-17	30.9307606483788	0.710231665057149	0.00599379373958553	3.8792140317138	0.00156471194048254	0.0135066679713146	-4.83998013041051
HAVANA	transcript	ENSG00000166004.14	protein_coding	CEP295	2	ENST00000529185.1	protein_coding	CEP295-005	0.56310342273883	0.203343207790949	7.8424712109667	2.71179513629974e-14	1.8101794650824e-13	21.4231196299765	0.587371933953682	0.00577356951893833	2.64020584387387	0.0189291850902164	0.0862837809926181	-7.31684419681977
ENSEMBL	transcript	ENSG00000199875.1	misc_RNA	Y_RNA	3	ENST00000363005.1	misc_RNA	Y_RNA.83-201	1.36520218328682	0.065588149971471	0.632812489160882	0.52714672822122	0.637182100103498	-7.34635024914679	1.95728865648987	-0.00581636956788557	-0.416801128017069	0.682914677056414	0.912085132216995	-10.2674656337351
HAVANA	transcript	ENSG00000254911.3	antisense	SCARNA9	2	ENST00000530422.1	antisense	SCARNA9-001	7.52029652596199	0.163336821381195	2.37735288408831	0.0178142934349965	0.0325027090863683	-4.73846259862371	6.79704650178251	0.00934230161800035	2.25514804581664	0.0400166276697974	0.148062502235777	-8.02935070181745
ENSEMBL	transcript	ENSG00000275146.1	snoRNA	snoU2_19	3	ENST00000364329.1	snoRNA	snoU2_19.4-201	0	0	0	1	1	-7.54634944069386	2.25513170794153	0.0426676905520574	3.26297868179843	0.00542987897538803	0.0341159304707268	-6.09108890693692
ENSEMBL	transcript	ENSG00000273885.1	snoRNA	snoU2-30	3	ENST00000362805.1	snoRNA	snoU2-30.2-201	0.898583820333134	0.193179252749932	1.67674702369494	0.094219884060297	0.147911912995474	-6.14559737144871	0.0787330517212898	0.000599870870257446	0.166517085738763	0.870044554210231	1	-10.3449488439032
HAVANA	transcript	ENSG00000279696.1	TEC	RP11-178H8.7	2	ENST00000624493.1	TEC	RP11-178H8.7-001	0.793052222127298	0.248142044107287	8.39110293260159	5.01707966473875e-16	3.99200054756137e-15	25.3509552829939	1.3136964044623	0.00619807220160435	3.5217220377409	0.00321720555469054	0.0230355904775761	-5.56766926308192
HAVANA	transcript	ENSG00000166012.15	protein_coding	TAF1D	2	ENST00000323981.6	nonsense_mediated_decay	TAF1D-002	1.75300809289823	0.171571846656067	3.2709521116113	0.00114618540598121	0.00250282757647996	-2.25748717406671	1.78575201209955	0.00451359868881832	1.26937066209943	0.22426008136294	0.472182405251758	-9.54315084326726
HAVANA	transcript	ENSG00000166012.15	protein_coding	TAF1D	2	ENST00000526015.5	nonsense_mediated_decay	TAF1D-004	0.251669993289492	0.159711951466831	4.17741768749949	3.48206544912436e-05	9.10835283293728e-05	1.02291711555891	0.57838319863321	0.0185415877337872	2.96877216927936	0.00982899232121193	0.0530028437903324	-6.6782293732839
HAVANA	transcript	ENSG00000166012.15	protein_coding	TAF1D	2	ENST00000534079.5	retained_intron	TAF1D-021	3.96617375663028	-0.32473352356807	-5.38760018413138	1.103598932115e-07	3.75977743716279e-07	6.5479378603017	4.38800730320269	-0.0134283152643291	-2.07049823153431	0.0566594044745085	0.189877682176903	-8.35216034144787
HAVANA	transcript	ENSG00000166012.15	protein_coding	TAF1D	2	ENST00000546088.5	processed_transcript	TAF1D-015	0.544593926232755	0.110239757920347	2.60128146018937	0.00956407736593499	0.0182727392319319	-4.18832184858308	0.661911888919419	-0.000749964639623967	-0.116865130762277	0.908566565436702	1	-10.3524573914482
HAVANA	transcript	ENSG00000166012.15	protein_coding	TAF1D	2	ENST00000393259.6	nonsense_mediated_decay	TAF1D-014	0.2644736925096	0.0020441733344073	0.0489337524306086	0.960991720666814	0.98786096770898	-7.54515306030993	1.99801222615022	0.0206944839245541	1.73904231552955	0.103156108947142	0.289689508369587	-8.89154080891544
HAVANA	transcript	ENSG00000166012.15	protein_coding	TAF1D	2	ENST00000530769.5	retained_intron	TAF1D-005	1.72368452249603	0.295142081526724	5.97483459888563	4.39127973808046e-09	1.72906694700044e-08	9.67766008603794	2.30631717470778	0.00465239235005916	1.1997765327111	0.249419923053379	0.498408516894122	-9.62625887429596
HAVANA	transcript	ENSG00000166012.15	protein_coding	TAF1D	2	ENST00000525928.5	retained_intron	TAF1D-020	0.846741938329961	0.0303093912159079	0.830532309994289	0.40663610461462	0.518611890485716	-7.20194816030412	1.66927804778708	0.00210871743144086	0.430977245635086	0.672808586319596	0.903718208220729	-10.2611215837092
HAVANA	transcript	ENSG00000166012.15	protein_coding	TAF1D	2	ENST00000529435.5	retained_intron	TAF1D-016	0.929348069563162	0.145672847501414	2.44164457971599	0.0149677367125934	0.027672774252691	-4.58545482926321	1.45567959657421	0.0162766410963724	4.72740976487318	0.000293279461616861	0.00397565598516961	-3.12697227630261
HAVANA	transcript	ENSG00000166012.15	protein_coding	TAF1D	2	ENST00000529900.1	retained_intron	TAF1D-022	0.707501961296768	0.108275320057817	3.01786526681724	0.00267606474431968	0.00555552884863795	-3.03715911422238	0.845478597155373	-0.00362901969417677	-1.11311023231432	0.283733343466587	0.535525073265243	-9.72434174643334
HAVANA	transcript	ENSG00000166012.15	protein_coding	TAF1D	2	ENST00000540232.5	nonsense_mediated_decay	TAF1D-023	0.0184892921319338	0.0153408314409496	2.49890943501384	0.012778826087923	0.0239057486149308	-4.44581495020889	0.0398293829373416	0.000307144214157577	0.291723813051837	0.774620415680382	0.984780551012813	-10.3144063592763
HAVANA	transcript	ENSG00000166012.15	protein_coding	TAF1D	2	ENST00000527169.5	nonsense_mediated_decay	TAF1D-003	0.0280820670539275	0.0164972720189444	1.57720422739253	0.115383894659756	0.17706535137783	-6.30657371143621	0.177276832096109	3.87324345343855e-05	0.0265897575278592	0.979148609442703	1	-10.3593746653055
HAVANA	transcript	ENSG00000166012.15	protein_coding	TAF1D	2	ENST00000530089.6	processed_transcript	TAF1D-019	0.149114157143045	0.0452475354489862	1.22531580785637	0.221035786820719	0.311879240708866	-6.79732956290045	0.61621120273974	0.0112004258308145	1.65864410076257	0.118606237880113	0.318807517093276	-9.01332616858059
HAVANA	transcript	ENSG00000166012.15	protein_coding	TAF1D	2	ENST00000533794.5	nonsense_mediated_decay	TAF1D-013	0.127906279191322	-0.0754900487261534	-4.04032530801685	6.18172100039164e-05	0.000157361200222234	0.478555276865749	0.69851137579814	0.0192439590215259	3.43126106187908	0.00386316714357721	0.026419468992829	-5.75117548934183
HAVANA	transcript	ENSG00000166012.15	protein_coding	TAF1D	2	ENST00000529794.5	retained_intron	TAF1D-011	0.727588462293119	0.143657620092134	4.11713219379722	4.49070578623594e-05	0.000116088547452476	0.781447632297145	1.26346531084069	0.00785604712882326	1.94525945773455	0.0713509863374434	0.22418498167234	-8.56252761094754
HAVANA	transcript	ENSG00000166012.15	protein_coding	TAF1D	2	ENST00000527068.1	retained_intron	TAF1D-010	0.538294091343587	0.156994332110884	4.89428324892682	1.33506095984864e-06	4.06782436802203e-06	4.14207221962731	0.866903930607816	0.0129708192293611	3.55525161438778	0.00300634594303382	0.0219087006657429	-5.49955040161557
ENSEMBL	transcript	ENSG00000166012.15	protein_coding	TAF1D	3	ENST00000408243.1	miRNA	TAF1D-201	0.00637028849478921	-0.0183585211418315	-0.819911967494204	0.412658766926097	0.524821715293861	-7.2106939133665	0	0	0	1	1	-10.3597524836655
HAVANA	transcript	ENSG00000166012.15	protein_coding	TAF1D	2	ENST00000448108.6	protein_coding	TAF1D-001	1.16035842437652	0.443491464650265	8.09706166539201	4.36426873644258e-15	3.14955261590488e-14	23.2205261771224	2.42184670154963	0.0185521890209507	5.17410690450194	0.000125221913505022	0.00217182676458954	-2.24733621432645
HAVANA	transcript	ENSG00000166012.15	protein_coding	TAF1D	2	ENST00000528734.1	retained_intron	TAF1D-017	1.17220563451526	0.687219009126668	13.4296630945841	2.6203122183045e-35	1.78477424250797e-33	69.314051737806	2.23369824967171	0.0258666065256402	5.15323519997765	0.000130229711676714	0.00223092244479687	-2.28797190953813
HAVANA	transcript	ENSG00000166012.15	protein_coding	TAF1D	2	ENST00000534770.1	nonsense_mediated_decay	TAF1D-008	0.0545798319888579	0.0453502964131413	1.81223760571379	0.0705519530226814	0.114073111602063	-5.9108488781146	0.498931113226841	0.0103566596020299	1.50666577811846	0.153321204606068	0.367384926832457	-9.23254994566429
HAVANA	transcript	ENSG00000166012.15	protein_coding	TAF1D	2	ENST00000532235.1	processed_transcript	TAF1D-009	0.00375829171637593	-0.0107013058679806	-2.59021132670259	0.00987286951640434	0.0188204209888929	-4.21665157179196	0	0	0	1	1	-10.3597524836655
HAVANA	transcript	ENSG00000166012.15	protein_coding	TAF1D	2	ENST00000532455.1	protein_coding	TAF1D-007	0.495819799003685	0.370342785276181	6.45184428438576	2.62281449153056e-10	1.16853877908707e-09	12.4252856555803	1.21024174369924	0.025961558128325	3.117732762376	0.00728153553639342	0.0423399425065285	-6.38233328563231
HAVANA	transcript	ENSG00000166012.15	protein_coding	TAF1D	2	ENST00000529508.1	retained_intron	TAF1D-006	0.559904315011715	0.0623786575259682	1.94809093315547	0.0519658193036786	0.0864636908088425	-5.65741583184742	0.929929278351983	0.00424135700553885	1.13072015703507	0.276487801137027	0.527255331758136	-9.70490883668563
HAVANA	transcript	ENSG00000166012.15	protein_coding	TAF1D	2	ENST00000527690.1	protein_coding	TAF1D-024	0.127971044859421	0.0586201447195919	3.25147878298676	0.00122589103821699	0.00266649965413873	-2.31961624331727	0.453972746426973	0.00233245546474231	0.790780059744945	0.441786324694428	0.708137134035544	-10.0325652915627
ENSEMBL	transcript	ENSG00000207112.1	snoRNA	SNORA25	3	ENST00000384384.1	snoRNA	SNORA25-201	0.447174003867331	0.381548809706012	2.96499592671788	0.00317212306187297	0.0065205729207769	-3.19239961842528	0.13453917704556	0.00370843034238803	0.827828642616574	0.421153687366633	0.687096889182655	-10.0019015627174
ENSEMBL	transcript	ENSG00000206799.1	snoRNA	SNORA32	3	ENST00000384072.1	snoRNA	SNORA32-201	0.00314175312732632	0.00383835913143673	0.368799185350176	0.712434239443512	0.8004949674449	-7.47840190673359	0.201220622008544	-0.00106312300107112	-0.161420522219469	0.873984753463065	1	-10.3458403630305
ENSEMBL	transcript	ENSG00000202314.1	snoRNA	SNORD6	3	ENST00000365444.1	snoRNA	SNORD6-201	2.30460492848074	0.354709317223851	2.91721800170046	0.00369128559743223	0.00751875529021559	-3.33041170739496	0.855905274264112	1.28286920200472e-05	0.00113952120581297	0.999106287874851	1	-10.359751789745
ENSEMBL	transcript	ENSG00000206834.1	snoRNA	SNORA1	3	ENST00000384107.1	snoRNA	SNORA1-201	1.00072170024212	0.174928352749682	1.14245371471123	0.253814761645566	0.350751383428963	-6.89508085209294	0.0942806508964564	0.00646495891861415	1.62811906906673	0.124977940599747	0.326762104409075	-9.05853912479753
ENSEMBL	transcript	ENSG00000207304.1	snoRNA	SNORA8	3	ENST00000384574.1	snoRNA	SNORA8-201	4.57224148124161	0.185309572769153	0.559002161571647	0.576411673864664	0.682473367431902	-7.39027075724069	2.17154578634818	-0.0239134298121926	-1.13430297331509	0.275030875800369	0.525630803120935	-9.70092379516842
ENSEMBL	transcript	ENSG00000239195.1	snoRNA	SNORD5	3	ENST00000459342.1	snoRNA	SNORD5-201	0.00286823977374718	-0.00796471206973401	-0.787574077755636	0.431320780544754	0.543750787690044	-7.23663254606243	0.0975270786772145	0.0007430634565883	0.166525155229138	0.87003831841374	1	-10.3449474104534
ENSEMBL	transcript	ENSG00000207145.1	snoRNA	SNORA18	3	ENST00000384416.1	snoRNA	SNORA18-201	2.68098870299071	0.565966868666175	2.48966097332674	0.0131118713207282	0.0244807605453866	-4.46858106467644	2.16012460083098	0.0379564907918425	3.27934352093306	0.00525312442058033	0.03328322974229	-6.0581363666335
ENSEMBL	transcript	ENSG00000210825.1	snoRNA	SNORA40	3	ENST00000388090.1	snoRNA	SNORA40-201	0.236751957303564	0.245016546577304	2.52900323501722	0.0117464943896174	0.0221088634917568	-4.3711661626501	0.239219578544767	0.00993193855824579	1.35189653907676	0.197073925240946	0.434571071343428	-9.43977719740134
HAVANA	transcript	ENSG00000182919.14	protein_coding	C11orf54	2	ENST00000528288.5	protein_coding	C11orf54-001	0.850562984147034	0.33653924567698	10.7939441450833	1.50806887210685e-24	2.96924960508093e-23	44.7420830045393	0.995325643991003	0.00427291724222131	2.51574808728583	0.0241798076978401	0.103066791028498	-7.5521338373555
ENSEMBL	transcript	ENSG00000182919.14	protein_coding	C11orf54	3	ENST00000617482.4	protein_coding	C11orf54-202	0.402773169909941	0.0512390566990762	1.49309201774166	0.1360467312254	0.204900387864991	-6.43499407728344	0.456595155316896	-0.000661025115560406	-0.156319413325153	0.877931931294758	1	-10.3467050272714
ENSEMBL	transcript	ENSG00000182919.14	protein_coding	C11orf54	3	ENST00000540113.5	protein_coding	C11orf54-201	0.202349245982647	0.0640710425855826	2.15161371777125	0.0319082363872682	0.0554684484158741	-5.2440364094955	0.202285105001373	0.00485917857219126	1.11653160423272	0.282314604399426	0.533792417285685	-9.72058627781145
HAVANA	transcript	ENSG00000182919.14	protein_coding	C11orf54	2	ENST00000531516.1	processed_transcript	C11orf54-010	0.087313888368345	-0.0348788804420765	-0.814486773301843	0.415755679292165	0.527847922602292	-7.2151181939432	0	0	0	1	1	-10.3597524836655
HAVANA	transcript	ENSG00000182919.14	protein_coding	C11orf54	2	ENST00000331239.8	protein_coding	C11orf54-002	0.619412542762715	0.0722563623580847	1.95008333091413	0.0517272306004665	0.0861074328821792	-5.65356478150208	0.957243908948795	0.00158583701647021	0.289477723323071	0.77630448315424	0.986216508513083	-10.3150999486603
HAVANA	transcript	ENSG00000182919.14	protein_coding	C11orf54	2	ENST00000533585.5	protein_coding	C11orf54-009	0.0666762908936398	-0.0161174578034057	-1.15484849993164	0.248706629939805	0.344761290626609	-6.88089166625406	0.0613237114478441	-0.00230050295796783	-2.38199161581721	0.031367089881517	0.124167507700819	-7.7999257724608
HAVANA	transcript	ENSG00000182919.14	protein_coding	C11orf54	2	ENST00000528099.5	protein_coding	C11orf54-004	0.0134298832156137	-0.0004051105692011	-0.0759569952900993	0.939483833846277	0.972668999837116	-7.54346682783618	0.0414874578231953	0.0018041619436597	1.38380964746223	0.187301950144087	0.42029220811044	-9.39844354886248
HAVANA	transcript	ENSG00000182919.14	protein_coding	C11orf54	2	ENST00000354421.7	protein_coding	C11orf54-003	1.07040624989229	0.126712223360277	2.79347196005048	0.00541552208220419	0.0107603811982524	-3.67778301614926	1.16349626668978	0.00209660262033229	0.429939366714743	0.673546302277767	0.904214483597173	-10.2615930716148
HAVANA	transcript	ENSG00000182919.14	protein_coding	C11orf54	2	ENST00000530620.5	protein_coding	C11orf54-015	1.09974257787223	0.282914591151541	4.52798184878212	7.46012711526487e-06	2.09926147471407e-05	2.49155430855468	1.53103347860795	-0.000126724159236679	-0.0209600470402663	0.983562581743474	1	-10.3595177135519
HAVANA	transcript	ENSG00000182919.14	protein_coding	C11orf54	2	ENST00000527003.5	protein_coding	C11orf54-008	0.44504537563217	0.0278874859741866	0.884243778201736	0.376991577852603	0.487720439740579	-7.15599828135864	0.515166100356251	-0.00181234877589356	-0.447100463462116	0.66139345068215	0.894632698329354	-10.2536549389225
HAVANA	transcript	ENSG00000182919.14	protein_coding	C11orf54	2	ENST00000531650.5	protein_coding	C11orf54-006	0.375851252313214	0.312656302327288	6.81773014399946	2.68644963881311e-11	1.32313908873024e-10	14.653310082757	0.0996614402452851	-0.000412562045587402	-0.151211465083198	0.881887767874012	1	-10.3475431235754
HAVANA	transcript	ENSG00000182919.14	protein_coding	C11orf54	2	ENST00000530279.5	protein_coding	C11orf54-014	0.00258885061705073	0.00188008977177768	0.598305121600807	0.549908528192101	0.658327176808644	-7.36755987419706	0.0178059021023039	-0.000216342310690533	-0.411269628084964	0.686875311619612	0.915456960293265	-10.2698848926009
HAVANA	transcript	ENSG00000182919.14	protein_coding	C11orf54	2	ENST00000527363.5	protein_coding	C11orf54-011	0.537182953073979	0.204692605254942	7.39336408852493	6.10878772773046e-13	3.55660356745678e-12	18.3625692957316	1.03450026350507	0.0106568431717873	4.00137186524319	0.00122488707861306	0.0112710496509553	-4.59125887671336
HAVANA	transcript	ENSG00000182919.14	protein_coding	C11orf54	2	ENST00000526335.1	protein_coding	C11orf54-012	0.62940045456533	0.202583137142746	6.86753739880269	1.95490392461615e-11	9.77317632005056e-11	14.9645105096631	0.947804850048162	0.0120820886940052	4.0909128578651	0.0010243080663199	0.00988033527776815	-4.40916752241259
HAVANA	transcript	ENSG00000182919.14	protein_coding	C11orf54	2	ENST00000533154.1	protein_coding	C11orf54-013	0.722478769004074	0.230571031963235	6.24212759109895	9.2510104474037e-10	3.90537692398154e-09	11.1950782064535	0.426983862669678	0.00438856918073907	1.18107211290281	0.256541748053967	0.505385828653915	-9.64794246779074
HAVANA	transcript	ENSG00000042429.10	protein_coding	MED17	2	ENST00000530819.1	protein_coding	MED17-002	0.273334793910957	0.0730340071111977	5.00090467187884	7.92252259952212e-07	2.47229422930456e-06	4.64442641362916	0.462728858429598	0.00274339487630108	1.70203927913821	0.110033629830523	0.302904061855004	-8.94807051249919
HAVANA	transcript	ENSG00000042429.10	protein_coding	MED17	1	ENST00000533359.5	protein_coding	MED17-003	0.00959892898772107	0.000106772032042294	0.0114538124985995	0.990865969262731	1	-7.54628389361049	0.0611575210667606	0.000624918006630443	0.711065402617261	0.488299558967851	0.753778299066715	-10.0941472050978
HAVANA	transcript	ENSG00000214376.5	protein_coding	VSTM5	2	ENST00000409977.1	protein_coding	VSTM5-001	0.571403618075978	0.273425689607988	9.1133801605589	1.95643991193784e-18	1.99646308270777e-17	30.8220085555259	1.233661061456	0.00461100620370588	2.90025462710191	0.01127793875969	0.0587254005056591	-6.81316742220405
HAVANA	transcript	ENSG00000214376.5	protein_coding	VSTM5	2	ENST00000398221.3	nonsense_mediated_decay	VSTM5-002	0.0517725554839936	0.0078039500733763	0.390337938075721	0.696453677340196	0.787109755253131	-7.47023480570603	0.0959243760275904	0.00399928472339134	1.52414356302885	0.148934598357597	0.3602429984383	-9.20810467326505
HAVANA	transcript	ENSG00000214376.5	protein_coding	VSTM5	2	ENST00000414919.2	retained_intron	VSTM5-003	0.120923036226431	-0.00979901457232947	-0.918372416453387	0.358868759711045	0.468430168978745	-7.12531053102912	0.403969449541243	0.00832074169166808	7.79100268607868	1.46236923523569e-06	0.000123395570374239	2.40952032300216
ENSEMBL	transcript	ENSG00000206911.1	misc_RNA	Y_RNA	3	ENST00000384184.1	misc_RNA	Y_RNA.447-201	0.0693591050970557	0.0700774658954457	1.90150357458295	0.0578132859313094	0.0952713521507211	-5.74635769583254	0.463239816154164	0.00468929284525304	0.488542000810689	0.632455249343272	0.872165592149371	-10.2332419312183
HAVANA	transcript	ENSG00000255995.1	processed_pseudogene	HPRTP4	2	ENST00000534879.1	processed_pseudogene	HPRTP4-001	0.00555041348517781	-0.00523242939906846	-0.595569659515173	0.551733464882386	0.659989944551632	-7.36919041283637	0	0	0	1	1	-10.3597524836655
HAVANA	transcript	ENSG00000256752.1	processed_pseudogene	HPRT1P3	1	ENST00000539521.1	processed_pseudogene	HPRT1P3-001	0.00210216519116893	-0.00343815415423689	-1.68834152895076	0.0919721003301108	0.144746432334108	-6.12621388180489	0.00583400726966723	-0.000133348737592394	-0.49099901155507	0.630758317058382	0.871341721730546	-10.231976656253
HAVANA	transcript	ENSG00000181333.11	protein_coding	HEPHL1	2	ENST00000315765.9	protein_coding	HEPHL1-001	0.00393868664024992	-0.000658155029552602	-0.341309518361863	0.73301462669524	0.817126534982687	-7.48815263719123	0.0556887397778788	0.000559506087424615	1.80659474020085	0.0915705876092631	0.267109322257524	-8.78630720417153
HAVANA	transcript	ENSG00000227593.2	processed_pseudogene	PHBP16	1	ENST00000446318.2	processed_pseudogene	PHBP16-001	0.00893188034850207	-0.00169274136579994	-0.576786566819563	0.564344417208559	0.671511024598957	-7.38018501116106	0.0231275724293492	0.000193668989949624	0.593998914433492	0.561645495598934	0.821795549182985	-10.1734507402038
HAVANA	transcript	ENSG00000110218.8	protein_coding	PANX1	2	ENST00000227638.7	protein_coding	PANX1-001	1.5708817655542	0.526641787163411	10.6883903379096	3.81543195803792e-24	7.1797664812056e-23	43.8229272961943	2.97608329237611	0.000142901283859963	0.0636822978129715	0.950090819198655	1	-10.3575855693815
HAVANA	transcript	ENSG00000110218.8	protein_coding	PANX1	2	ENST00000436171.2	protein_coding	PANX1-002	0.0125339366463992	0.00871890290729811	1.19950936861319	0.230900657913048	0.32371277888567	-6.82850247610854	0.0182737662767693	0.000185146039964171	0.452946350692714	0.657275824075263	0.891287974298743	-10.2508818099471
HAVANA	transcript	ENSG00000256745.1	processed_pseudogene	RP11-680H20.1	1	ENST00000397300.2	processed_pseudogene	RP11-680H20.1-001	0.00755573275131736	-0.00252548215708872	-0.813962001809448	0.416055967763271	0.528154074092743	-7.21554459467121	0.219690324742805	0.00303043995934961	1.11416585250755	0.283295041424969	0.534992418260316	-9.72318408083999
HAVANA	transcript	ENSG00000250519.6	lincRNA	RP11-680H20.2	1	ENST00000506309.6	lincRNA	RP11-680H20.2-001	0.165535002340035	0.0608959727735083	2.75958322321212	0.00600084694196606	0.0118395642158404	-3.77036931344874	0.144062893916137	0.00308347878754656	1.58627058155854	0.134190935209115	0.336322388365514	-9.11957522757891
HAVANA	transcript	ENSG00000250519.6	lincRNA	RP11-680H20.2	2	ENST00000515097.2	lincRNA	RP11-680H20.2-002	0.0878224521169457	0.0786994273189062	4.04688496875486	6.01646728403393e-05	0.000153349266944473	0.504215254229199	0.151178875434758	-0.00233174006103244	-1.20773565170198	0.246436147058857	0.495798333360017	-9.61694731882662
HAVANA	transcript	ENSG00000183560.9	protein_coding	IZUMO1R	1	ENST00000328458.5	protein_coding	IZUMO1R-001	0.00387025072829744	0.00197386329118366	1.04058389357657	0.298573928403239	0.40210106366069	-7.00592597280041	0.0619288433702896	0.000315843370408398	0.375651083830417	0.712602473377733	0.936022891572029	-10.2847053315775
HAVANA	transcript	ENSG00000183560.9	protein_coding	IZUMO1R	1	ENST00000440961.6	protein_coding	IZUMO1R-002	0.00148363929103468	0.00139963300955612	1.2244297063662	0.221369407497298	0.312266986003965	-6.79841086479045	0.0236898168728776	0.000455915152914126	0.668824684987177	0.514091429768205	0.77758941327466	-10.1243072112602
HAVANA	transcript	ENSG00000123901.8	protein_coding	GPR83	2	ENST00000243673.6	protein_coding	GPR83-001	0.796336418972558	0.541822935977103	11.080884246116	1.17646904444209e-25	2.60986139076357e-24	47.2687434770199	1.52267839602686	0.00444026822231071	1.53906161986608	0.145274645783429	0.354282568198699	-9.1870781770267
HAVANA	transcript	ENSG00000123901.8	protein_coding	GPR83	1	ENST00000539203.2	protein_coding	GPR83-002	0.0469534753347669	0.0715037256425785	6.47285940162607	2.30733532323121e-10	1.0335628947276e-09	12.5504594315873	0.34272569356622	0.00661963313548411	2.07724636677638	0.0559526639903909	0.188254336027137	-8.3406184640122
HAVANA	transcript	ENSG00000020922.12	protein_coding	MRE11A	2	ENST00000323929.7	protein_coding	MRE11A-001	1.11183821861592	0.349242361673768	10.0892855918946	6.64949720308574e-22	9.83446718551239e-21	38.7154149375352	1.59408507682305	0.0092679873032336	4.28920310971761	0.000690908121164885	0.00741432255677159	-4.00703038349553
HAVANA	transcript	ENSG00000020922.12	protein_coding	MRE11A	2	ENST00000407439.7	protein_coding	MRE11A-004	0.353758065773446	0.226002499637774	7.33784280747136	8.89085132204561e-13	5.08694565578305e-12	17.9941960228601	0.17922165412428	0.000440688218157153	0.225216013381129	0.824947302682347	1	-10.3326938013467
HAVANA	transcript	ENSG00000020922.12	protein_coding	MRE11A	2	ENST00000323977.7	protein_coding	MRE11A-002	0.548359754574148	0.180718140959836	5.36628748615723	1.23416315560124e-07	4.18253643571866e-07	6.43972824844107	1.11947670594609	0.00316767047937561	1.05732873293687	0.307620395828623	0.563397696976269	-9.78418892989359
HAVANA	transcript	ENSG00000020922.12	protein_coding	MRE11A	2	ENST00000393241.8	protein_coding	MRE11A-006	0.150499320735499	0.0900101905262734	5.07529763166402	5.47410680266272e-07	1.73663209318711e-06	5.00072837232269	0.321568886924298	0.00542473610195454	1.87038291155288	0.0817065497742004	0.246953844637798	-8.68462024932834
HAVANA	transcript	ENSG00000020922.12	protein_coding	MRE11A	2	ENST00000535120.1	retained_intron	MRE11A-009	0.327340436599818	0.124707459573739	3.09736658435697	0.00206272778259207	0.004351681506952	-2.79874347131082	0.13785081491854	-0.00138865328290482	-0.454525606384408	0.656165418821832	0.8903866896513	-10.250126645467
HAVANA	transcript	ENSG00000020922.12	protein_coding	MRE11A	2	ENST00000540013.5	protein_coding	MRE11A-005	0.917832552297356	0.21208395698207	5.3105955284824	1.65010546103303e-07	5.52231658439796e-07	6.15877133190942	0.517175055169212	0.00554546092207789	2.2563102974636	0.0399280686754701	0.14783228955202	-8.0272752558629
HAVANA	transcript	ENSG00000020922.12	protein_coding	MRE11A	2	ENST00000541157.5	processed_transcript	MRE11A-010	0.0503059527008246	0.0588071260137029	3.72676786188279	0.000216195022819696	0.000517421451456607	-0.702330861044099	0.195712676619005	-0.000864621447876041	-0.295107184848585	0.772085854914333	0.982942217173551	-10.3133515778598
HAVANA	transcript	ENSG00000020922.12	protein_coding	MRE11A	2	ENST00000536754.5	protein_coding	MRE11A-007	0.0446592323637239	0.0287586565492718	2.62738781473835	0.00886980648372173	0.0170364323531072	-4.12104728278162	0.0981588847005391	-0.00325979110020984	-2.77710606736658	0.0144254384931746	0.0705375323406823	-7.0535057539857
HAVANA	transcript	ENSG00000020922.12	protein_coding	MRE11A	2	ENST00000538923.1	protein_coding	MRE11A-008	0.00971490239375965	0.00833545300622454	1.61496748812414	0.106951457653896	0.165596002542867	-6.24665183619564	0.0623097702628564	0.00427266996088158	2.44023405725192	0.0280178044220752	0.114413800620813	-7.69272214036755
HAVANA	transcript	ENSG00000020922.12	protein_coding	MRE11A	2	ENST00000536144.1	processed_transcript	MRE11A-011	0.767544542549145	0.151441117043456	3.7639965449768	0.000187161799505717	0.000451118290669874	-0.566826863863273	0.224768617567596	2.34085344992204e-05	0.00693916208724262	0.994557748022099	1	-10.3597267513888
ENSEMBL	transcript	ENSG00000221230.1	miRNA	MIR548L	3	ENST00000408303.1	miRNA	MIR548L-201	1.24040687286507	0.129979695241404	1.11953595021559	0.26345154450328	0.362017813416451	-6.92091524462322	1.437228229926	0.00355828211918349	0.190442999512106	0.851596603321277	1	-10.3403947924833
HAVANA	transcript	ENSG00000255893.1	antisense	RP11-685N10.1	2	ENST00000541092.1	antisense	RP11-685N10.1-001	0.572700676684038	0.157741671778693	4.00290292188529	7.21002862806474e-05	0.000182229433576051	0.332912806097919	0.805851995225094	0.00376854696315893	1.02429488097262	0.322443834122221	0.580044091456977	-9.81838667911844
HAVANA	transcript	ENSG00000168876.8	protein_coding	ANKRD49	2	ENST00000544612.5	protein_coding	ANKRD49-001	0.40886158680965	0.116736484290607	4.56947672454416	6.17382710753804e-06	1.75150089447237e-05	2.67261687488669	0.568843242843784	-0.00286630443444317	-1.30922167524882	0.210781236359715	0.453842847522604	-9.49387371160654
HAVANA	transcript	ENSG00000168876.8	protein_coding	ANKRD49	2	ENST00000540349.1	protein_coding	ANKRD49-009	0.566276186125057	0.143943602558917	2.61264879358825	0.00925601171379007	0.0177207000539301	-4.15910921944242	1.05291579333828	0.011091621802759	1.16984429946497	0.260891214600817	0.510000680815175	-9.66082360176349
HAVANA	transcript	ENSG00000168876.8	protein_coding	ANKRD49	2	ENST00000534911.1	nonsense_mediated_decay	ANKRD49-007	0.417214391084651	0.257114238604724	6.93352778638029	1.27937425012328e-11	6.51622378515133e-11	15.3797046169641	0.431889640955768	-0.00333931057008634	-0.792145177522285	0.441014874077078	0.707370446012107	-10.031458237878
HAVANA	transcript	ENSG00000168876.8	protein_coding	ANKRD49	1	ENST00000535502.1	protein_coding	ANKRD49-008	0.00602063391928758	0.00686154225671654	1.94762868268289	0.0520213053514315	0.0865397613616113	-5.65830874888934	0	0	0	1	1	-10.3597524836655
HAVANA	transcript	ENSG00000168876.8	protein_coding	ANKRD49	2	ENST00000545130.5	protein_coding	ANKRD49-010	0.0178008807725379	0.00129274473619123	0.115292348888362	0.908259901699533	0.950253564820768	-7.53970821178343	0.0597875685213137	0.00409971898431866	1.62784194801228	0.125037112782458	0.326762104409075	-9.05894693982395
HAVANA	transcript	ENSG00000168876.8	protein_coding	ANKRD49	2	ENST00000544514.1	nonsense_mediated_decay	ANKRD49-005	0.0127803319616044	-0.00312290569864337	-0.569822350899354	0.569055299303551	0.675730593461714	-7.38417207631299	0.0506917076975261	0.00108934437222963	0.744687009084685	0.468332569215417	0.734913714386278	-10.0689116483899
HAVANA	transcript	ENSG00000168876.8	protein_coding	ANKRD49	2	ENST00000544253.1	protein_coding	ANKRD49-002	0.660159260439981	0.16299257850673	5.82291833041965	1.03808381835373e-08	3.92809333133838e-08	8.84086193017585	1.22402114041787	0.00812917770146042	4.04951373529093	0.00111251924545386	0.0104861117767125	-4.49332723505815
HAVANA	transcript	ENSG00000168876.8	protein_coding	ANKRD49	2	ENST00000541144.1	protein_coding	ANKRD49-011	0.107551236731424	-0.0136451878063415	-0.805727370796305	0.420784841965632	0.53298943015427	-7.2221997114124	0.234865633547427	-0.000621382338313141	-0.207067174934372	0.83883061365804	1	-10.3368729306917
HAVANA	transcript	ENSG00000168876.8	protein_coding	ANKRD49	2	ENST00000302755.4	protein_coding	ANKRD49-004	0.274035812428803	0.0328499587204468	0.81439472633872	0.41580834177372	0.527894312257858	-7.21519300611259	0.658261690438887	0.00144329272691268	0.275921762470687	0.786492858920916	0.993690967343978	-10.3191734473019
HAVANA	transcript	ENSG00000168876.8	protein_coding	ANKRD49	1	ENST00000539883.1	processed_transcript	ANKRD49-006	0.0141566081738016	0.0140738732303258	1.97805909448694	0.0484730992370011	0.0811456799488515	-5.59908190912276	0.0479480585710161	0.000938330646542335	0.939121894013161	0.363014993577896	0.624764009746492	-9.90218742041857
HAVANA	transcript	ENSG00000168876.8	protein_coding	ANKRD49	2	ENST00000538535.1	processed_transcript	ANKRD49-003	0.116906572324559	0.116773733030454	7.15574244429707	2.99807283451755e-12	1.62505292753224e-11	16.8017353903682	0.204260954437425	-0.00043480452079136	-0.216857328316981	0.831334228301277	1	-10.3346618648403
HAVANA	transcript	ENSG00000257057.2	protein_coding	C11orf97	2	ENST00000542198.2	protein_coding	C11orf97-001	0.354463131740803	-0.0696525306890074	-3.11282608310936	0.00195965208108545	0.00414669498458806	-2.75168931343026	0.788997603527353	-0.00243803649243534	-0.97399607110492	0.345992032611742	0.606016681844152	-9.86864563528343
HAVANA	transcript	ENSG00000196371.3	protein_coding	FUT4	2	ENST00000358752.3	protein_coding	FUT4-001	0.458118771913199	0.163831326937057	7.5816220549638	1.6838674826235e-13	1.03873747189924e-12	19.628115828943	0.894607655278004	0.00742948258179716	5.31303028706303	9.65945675632344e-05	0.00181507974583764	-1.97811540933215
HAVANA	transcript	ENSG00000134627.11	protein_coding	PIWIL4	2	ENST00000543336.5	nonsense_mediated_decay	PIWIL4-002	0.318377852364429	0.211396827464338	10.2419945774234	1.81649744868483e-22	2.85920773898037e-21	39.9992174831061	0.271907043797869	0.00271174058925218	1.24701708467584	0.232114005886989	0.483110946052431	-9.57025800935066
HAVANA	transcript	ENSG00000134627.11	protein_coding	PIWIL4	2	ENST00000446230.6	nonsense_mediated_decay	PIWIL4-003	0.151191655971688	0.111854921895537	8.78079714474896	2.61943259862791e-17	2.3804408808719e-16	28.2617397805151	0.502781889686489	0.00260983747173916	1.68872661986003	0.112604217030048	0.307620326328104	-8.96821014090724
HAVANA	transcript	ENSG00000134627.11	protein_coding	PIWIL4	2	ENST00000299001.10	protein_coding	PIWIL4-001	0.309015450011545	0.114521077288483	6.38845320144809	3.85276571172313e-10	1.68931405745289e-09	12.0497918728073	0.517681353625292	0.00298672058167933	1.46584556033066	0.163990328754418	0.384144006008422	-9.2888365619618
HAVANA	transcript	ENSG00000134627.11	protein_coding	PIWIL4	2	ENST00000545603.1	protein_coding	PIWIL4-005	0.247719266543214	0.104180653383348	3.9869417707935	7.69627871704193e-05	0.00019391037101022	0.271180808123671	0.296031206225294	0.00335878880210223	1.2176685894965	0.242751294815062	0.493643170343703	-9.60525600406094
HAVANA	transcript	ENSG00000134627.11	protein_coding	PIWIL4	2	ENST00000537419.1	protein_coding	PIWIL4-004	0.26204781145525	0.176039065947193	8.81068743722986	2.08040156176641e-17	1.91074397788606e-16	28.489015426468	0.569427445501669	0.00165255913810723	0.588399501373093	0.565296890626106	0.824932328475998	-10.1769057567352
HAVANA	transcript	ENSG00000255929.5	antisense	RP11-867G2.8	2	ENST00000536540.5	antisense	RP11-867G2.8-001	0.457877946995322	-0.0546762972843326	-1.78219567537703	0.075326855348026	0.121044270202098	-5.96445252132106	0.891176921432199	0.0039649726903968	1.3301044241058	0.203980975516068	0.444314503492071	-9.46757154850188
HAVANA	transcript	ENSG00000255929.5	antisense	RP11-867G2.8	2	ENST00000537874.1	antisense	RP11-867G2.8-002	1.3044545662973	-0.0718930802138641	-1.39819651172117	0.162676795950858	0.23943463737783	-6.57150381729327	1.2141892294182	-0.00247612149026969	-0.614600272456299	0.548320707162094	0.809099710611652	-10.1604711080104
HAVANA	transcript	ENSG00000280167.1	TEC	RP11-867G2.4	2	ENST00000622912.1	TEC	RP11-867G2.4-001	0.474470110185739	0.171689380870013	4.7652076973866	2.47957572212513e-06	7.34233099236976e-06	3.54709436672027	0.644734524084139	-2.94966524375322e-05	-0.00868547944373377	0.993188177860438	1	-10.3597121700885
HAVANA	transcript	ENSG00000233536.2	lincRNA	RP11-867G2.5	2	ENST00000438416.2	lincRNA	RP11-867G2.5-001	0.0478355074282384	0.0380968070304583	5.28037241593524	1.92977555852738e-07	6.41173910603322e-07	6.00739558782632	0.181804495973405	-0.00130128940902956	-1.00580782001857	0.330961342479763	0.589427211406934	-9.83711513623047
HAVANA	transcript	ENSG00000255666.5	lincRNA	RP11-867G2.6	2	ENST00000544019.5	lincRNA	RP11-867G2.6-002	0.00244063502595383	-0.002376931000929	-1.23486783032167	0.217462348632302	0.307641505160973	-6.78562394918012	0.0235772711447617	0.000179636351579137	0.166282395217355	0.870225918063815	1	-10.344990503631
HAVANA	transcript	ENSG00000255666.5	lincRNA	RP11-867G2.6	2	ENST00000541293.1	lincRNA	RP11-867G2.6-001	0.00884649589447674	0.00609844346256405	1.77891457583187	0.0758640204412773	0.121819757934847	-5.97025338808391	0.4349346039133	0.00653456694600942	2.01505095004133	0.0627842326382205	0.204462710510645	-8.44621082891909
HAVANA	transcript	ENSG00000255666.5	lincRNA	RP11-867G2.6	2	ENST00000540151.5	lincRNA	RP11-867G2.6-003	0.0235271841862446	0.0105574159212143	1.64143449645937	0.101338960754012	0.157854100600248	-6.20381843581077	0.375304316145148	0.00403129831042724	1.6219724552872	0.126296074491244	0.326762104409075	-9.06757327240516
HAVANA	transcript	ENSG00000255666.5	lincRNA	RP11-867G2.6	2	ENST00000542479.1	lincRNA	RP11-867G2.6-004	0.00868238538451236	0.0055215255789928	1.37479313944599	0.169814189185304	0.248517087412662	-6.6038037093024	0.0159341211193228	-0.000364208482727378	-0.501750553163084	0.623358175051642	0.87045663260003	-10.2263678107546
HAVANA	transcript	ENSG00000166025.17	protein_coding	AMOTL1	1	ENST00000299004.13	protein_coding	AMOTL1-007	0.486496919186252	0.0833832081872982	2.79580859856095	0.00537713557096307	0.0106903807186693	-3.67135880087097	0.699165101270946	-0.000551251742637594	-0.200404460800721	0.843941613236181	1	-10.3383196174043
HAVANA	transcript	ENSG00000166025.17	protein_coding	AMOTL1	2	ENST00000317829.12	protein_coding	AMOTL1-002	0.498432552681004	0.257726611271506	9.02666891892152	3.87299181406253e-18	3.84088633870565e-17	30.1478897789709	0.98940903039719	-0.000102858495103181	-0.0167346292049407	0.986875892825289	1	-10.3596028281002
HAVANA	transcript	ENSG00000166025.17	protein_coding	AMOTL1	2	ENST00000433060.2	protein_coding	AMOTL1-001	0.923387824788358	0.372460367117162	9.58653390784674	4.35629635569211e-20	5.31549874849026e-19	34.5801734459572	2.03488085441532	0.0102530608864118	3.5875780732397	0.00281621418035904	0.0208711793994329	-5.43383332235218
HAVANA	transcript	ENSG00000166025.17	protein_coding	AMOTL1	1	ENST00000539727.1	processed_transcript	AMOTL1-006	0.0874311674611373	0.0594146905317954	4.28089815157043	2.23385917662523e-05	5.96880803256219e-05	1.44501939209027	0.157185728421737	0.00261057692596394	1.21335431712059	0.244346481915828	0.49448098892969	-9.61034361057769
HAVANA	transcript	ENSG00000166025.17	protein_coding	AMOTL1	2	ENST00000537191.1	retained_intron	AMOTL1-005	0.142035271329715	0.0873610218698086	7.14705263535499	3.17523577710151e-12	1.71658125710663e-11	16.7454386794991	0.258950565799443	0.00316838330870553	1.9248758331211	0.0740458086265204	0.230174395185803	-8.59604817324454
HAVANA	transcript	ENSG00000256469.1	antisense	RP11-856F16.2	2	ENST00000545958.1	antisense	RP11-856F16.2-001	0.178721266314851	0.0513479732071133	3.29561003968432	0.00105215112338791	0.00230762532659047	-2.1783070712312	0.0405058797471317	-0.000328131696942222	-0.289020270642343	0.776647613807469	0.986470875230437	-10.3152405598685
HAVANA	transcript	ENSG00000213368.3	processed_pseudogene	ST13P11	1	ENST00000439405.2	processed_pseudogene	ST13P11-001	0.0246612624966405	-0.0167871439040749	-3.32923785119973	0.000935418554073373	0.00206467280079401	-2.06940623132704	0.122248095807824	0.00266352429482966	2.89068980452459	0.0114961885937677	0.0595681542291823	-6.83193878766943
HAVANA	transcript	ENSG00000150316.11	protein_coding	CWC15	2	ENST00000279839.7	protein_coding	CWC15-001	2.75502756080025	0.116264422025208	2.48000027844787	0.0134679611656966	0.0250933724944951	-4.49227401492822	3.75271614844026	-0.00185619787739846	-0.815510790955782	0.427943344441029	0.694129070439818	-10.0122388284267
HAVANA	transcript	ENSG00000150316.11	protein_coding	CWC15	2	ENST00000616442.4	retained_intron	CWC15-006	1.08689412936603	0.249442014871356	4.48230907641747	9.17241253171242e-06	2.55804530701836e-05	2.29402029819263	2.44949899135865	0.0139675772074824	2.5097339790679	0.0244660584190229	0.103971088885149	-7.56339363847328
HAVANA	transcript	ENSG00000150316.11	protein_coding	CWC15	2	ENST00000621358.4	retained_intron	CWC15-003	1.17376879468246	0.618290901182796	11.8608858228969	9.43859600377375e-29	2.97369514320659e-27	54.3337138915047	1.75400924595945	0.0121581633672128	2.89314762284399	0.0114397144857683	0.0593553786094919	-6.82711680639634
HAVANA	transcript	ENSG00000150316.11	protein_coding	CWC15	2	ENST00000539856.5	retained_intron	CWC15-009	0.570702186357467	0.0457327484977054	1.39885996066927	0.162477822153772	0.239181205529314	-6.57058028085746	0.90570504611285	0.00190651192366866	0.693628511085178	0.498852047290337	0.763148724754671	-10.1068067279103
HAVANA	transcript	ENSG00000150316.11	protein_coding	CWC15	2	ENST00000542907.5	retained_intron	CWC15-007	0.265230635507148	0.3130064092466	12.2252753973644	3.08438883947421e-30	1.14817353581322e-28	57.7265433569158	0.223998731518318	0.000476832620675283	0.223928479419162	0.825930293408206	1	-10.3330017690509
HAVANA	transcript	ENSG00000150316.11	protein_coding	CWC15	2	ENST00000542165.1	retained_intron	CWC15-008	0.0417889536362276	0.029129095129425	3.52336952099403	0.000465369717007746	0.00106863401098332	-1.42010704359738	0.0516503729719151	-0.000209064786305488	-0.230328427215258	0.821047150811648	1	-10.3314536523371
HAVANA	transcript	ENSG00000186280.6	protein_coding	KDM4D	2	ENST00000335080.5	protein_coding	KDM4D-001	0.17401161597088	0.0288768165194275	2.36817730414914	0.0182571271735914	0.0332449020905648	-4.7599742126765	0.34537512153048	0.000874530196184947	0.552257685251595	0.589164559281103	0.846529759473173	-10.1984537993892
HAVANA	transcript	ENSG00000186280.6	protein_coding	KDM4D	2	ENST00000536741.1	protein_coding	KDM4D-002	0.0115277011264602	0.0123850783313584	2.02603493480997	0.0432941098877341	0.0732448701092626	-5.5038710250683	0.083152806732274	0.000195975978533731	0.123610370932053	0.903317061914368	1	-10.3515914251625
ENSEMBL	transcript	ENSG00000186280.6	protein_coding	KDM4D	3	ENST00000610872.1	protein_coding	KDM4D-201	0.0037402230186832	-0.00259643524625567	-0.832107759857258	0.405747189418169	0.517693988015889	-7.2006412317423	0	0	0	1	1	-10.3597524836655
HAVANA	transcript	ENSG00000255653.1	unprocessed_pseudogene	RP11-60C6.3	2	ENST00000545768.1	unprocessed_pseudogene	RP11-60C6.3-001	0.00179752182511362	-0.000608145220444832	-0.455124968061564	0.64921780135574	0.746738842413335	-7.44287716316481	0.0223393895561949	0.000650880938256272	1.02114738743106	0.323882709039674	0.581532569185734	-9.82159615707054
HAVANA	transcript	ENSG00000235268.2	protein_coding	KDM4E	2	ENST00000450979.2	protein_coding	KDM4E-001	0.000505340518648898	-0.000243903916987737	-0.476899983837519	0.633642664145033	0.733518558198856	-7.43274156860701	0.04821499301604	0.00136493537500147	3.17392403118809	0.00650065098760095	0.0390178097867989	-6.26993993507438
HAVANA	transcript	ENSG00000274486.1	unprocessed_pseudogene	RP11-60C6.8	2	ENST00000616726.1	unprocessed_pseudogene	RP11-60C6.8-001	0.000310144043469962	-5.2542187547013e-05	-0.116105998374255	0.907615366473954	0.949806870948104	-7.53961414437383	0.0275438936904062	-0.00031838340275016	-0.691982345630594	0.499855163218781	0.764063376305304	-10.1079866907173
HAVANA	transcript	ENSG00000256779.1	processed_pseudogene	RP11-60C6.5	1	ENST00000442518.2	processed_pseudogene	RP11-60C6.5-001	0.00164853666975586	-0.00110274651193964	-1.05188269087741	0.293363804565127	0.396233465859669	-6.99413940632747	0.016240280352034	0.000326834030661741	0.833954310818134	0.417803349501742	0.683538389018266	-9.99670833930339
HAVANA	transcript	ENSG00000257012.1	unprocessed_pseudogene	RP11-60C6.6	1	ENST00000542623.1	unprocessed_pseudogene	RP11-60C6.6-001	0.00054812790982561	-0.000733123894905928	-1.43211530086968	0.152738537252346	0.226714720160618	-6.52373121595527	0.00538049003051354	-0.000122982629268881	-0.674937054623149	0.510311283829085	0.773891811143243	-10.1200501292577
HAVANA	transcript	ENSG00000277984.1	unprocessed_pseudogene	RP11-735A19.3	2	ENST00000620602.1	unprocessed_pseudogene	RP11-735A19.3-001	0.000347183874393295	-0.000327894061908031	-0.68303612227012	0.49490183122547	0.606491144538656	-7.31335980131121	0.0961202489210065	-0.000437595258425022	-0.600524453432067	0.557406138013823	0.817712161152753	-10.1693849539107
HAVANA	transcript	ENSG00000263465.3	protein_coding	SRSF8	2	ENST00000587424.2	protein_coding	SRSF8-002	1.91148769836377	0.288130784038917	6.55969282147025	1.35395195469762e-10	6.20897408901136e-10	13.0713078129295	2.61622846623024	0.00354636021582355	2.07011551881485	0.0566997313224726	0.189973934768184	-8.35281431369377
HAVANA	transcript	ENSG00000149218.4	protein_coding	ENDOD1	2	ENST00000278505.4	protein_coding	ENDOD1-001	3.42805305468915	0.294216500518123	4.73973292852886	2.79724345685063e-06	8.24124349721522e-06	3.43138066712006	4.1710444645471	-0.00183561813511355	-0.643341055939349	0.530023791817441	0.79237143065803	-10.1416625976031
HAVANA	transcript	ENSG00000270689.1	processed_pseudogene	BUD13P1	1	ENST00000603676.1	processed_pseudogene	BUD13P1-001	0.69449093487316	0.468928778274314	12.9089092783295	4.35991349806213e-33	2.2508612029759e-31	64.2371541405844	1.02047214642065	0.0107001411059986	5.41117380707623	8.05336835605252e-05	0.00160673123413188	-1.78926999765563
HAVANA	transcript	ENSG00000270578.1	processed_pseudogene	RP11-712B9.5	2	ENST00000604432.1	processed_pseudogene	RP11-712B9.5-001	0.902411328780211	0.663540065043309	13.9929744016943	9.35520312193566e-38	8.6358899946748e-36	74.9099017285137	1.18114115238848	0.00821251581011545	3.56397410997388	0.00295380663216246	0.0216257264808888	-5.4818221340612
HAVANA	transcript	ENSG00000245552.6	antisense	RP11-712B9.2	2	ENST00000501356.5	antisense	RP11-712B9.2-001	0.160334073390032	0.11350025723696	9.44219169566853	1.40991767051765e-19	1.62688796617215e-18	33.4196228817202	0.18073413864539	0.00291056420581263	3.10724011450669	0.00743731977057571	0.0430089852834158	-6.40327735297835
HAVANA	transcript	ENSG00000245552.6	antisense	RP11-712B9.2	2	ENST00000534864.5	antisense	RP11-712B9.2-002	0.0480046677798958	0.0286044227721792	2.9488088616036	0.00334002291676812	0.00684464798318429	-3.23940033018403	0.0939140616105955	-0.00189262910323095	-1.48907210567671	0.157846067963142	0.37461146897517	-9.25694916000952
HAVANA	transcript	ENSG00000245552.6	antisense	RP11-712B9.2	2	ENST00000545216.1	antisense	RP11-712B9.2-003	0.171975321248208	0.166457135338715	9.33602485535792	3.31916308827725e-19	3.68209566380112e-18	32.573832142684	0.142416788369883	0.00102242025855159	0.777112329052603	0.449557186074716	0.715967608550636	-10.0435525396742
HAVANA	transcript	ENSG00000245552.6	antisense	RP11-712B9.2	2	ENST00000534891.5	antisense	RP11-712B9.2-004	0.1070301915904	0.0999607105310919	8.89479928644343	1.08465354151307e-17	1.0263351271086e-16	29.1315890397553	0.134194677628037	0.00214854054732995	2.03908068480121	0.0600590174483342	0.198113772556563	-8.40562502360635
HAVANA	transcript	ENSG00000245552.6	antisense	RP11-712B9.2	2	ENST00000536683.5	antisense	RP11-712B9.2-007	0.0238852660865009	0.00847938527900851	2.03366380931572	0.0425154115751979	0.0720577938172657	-5.48852424707927	0.751316744754183	0.00606293973585389	3.64572406014757	0.00250415600372529	0.0191248939411294	-5.31554049173236
HAVANA	transcript	ENSG00000245552.6	antisense	RP11-712B9.2	2	ENST00000543150.1	antisense	RP11-712B9.2-008	0.129976976769063	0.0112878377854924	1.21966863813238	0.22316816613044	0.314456593944032	-6.80420744205439	0.193263726413184	0.000433785395206348	0.437108330044899	0.668457785744684	0.900194767333115	-10.2583137529752
HAVANA	transcript	ENSG00000245552.6	antisense	RP11-712B9.2	2	ENST00000540692.1	antisense	RP11-712B9.2-005	0.0852391159538036	0.0553714797133791	5.33479657595932	1.45489667474108e-07	4.89529294975828e-07	6.2805406949888	0.145416665524973	-0.000158629681883993	-0.143636500721319	0.887760151939006	1	-10.3487348983581
HAVANA	transcript	ENSG00000245552.6	antisense	RP11-712B9.2	2	ENST00000543573.1	antisense	RP11-712B9.2-006	0.261434581837612	0.0146617027720042	0.801208674451876	0.423393172007966	0.535623255856598	-7.22582298019473	0.294365619255863	7.88303581110247e-05	0.0650770251872565	0.948999371781891	1	-10.3574896273247
HAVANA	transcript	ENSG00000149212.11	protein_coding	SESN3	2	ENST00000536441.6	protein_coding	SESN3-001	2.83608642391778	1.0396587293421	15.1885877960694	4.38116066418582e-43	8.47907821232841e-41	87.1015815936212	4.48543459073795	0.0106222719513966	2.74467682232501	0.0153875382032722	0.0739642555013676	-7.11627606502889
HAVANA	transcript	ENSG00000149212.11	protein_coding	SESN3	1	ENST00000278499.6	protein_coding	SESN3-003	0.102751916965518	-0.000304783182161663	-0.00982571769215153	0.99216427484864	1	-7.54630120352477	0.407350368704587	-0.00888640644431994	-1.86891344943309	0.0819226420330963	0.247397613388534	-8.68698730552736
HAVANA	transcript	ENSG00000149212.11	protein_coding	SESN3	2	ENST00000416495.6	protein_coding	SESN3-002	0.990291706046793	0.205145540448443	4.11847470020181	4.46548950906651e-05	0.000115470721135541	0.786789281883103	1.39217631888234	0.00259306740866765	0.950540190885856	0.357378564351009	0.618499012589608	-9.89132415704882
HAVANA	transcript	ENSG00000149212.11	protein_coding	SESN3	2	ENST00000634898.1	protein_coding	SESN3-006	0.810410159908214	0.252615317166917	5.97150928327322	4.47562829081809e-09	1.76069105257284e-08	9.65914317883241	1.10995533544204	0.00932247817900115	4.91944836839068	0.000202811711747805	0.00306178351001501	-2.7463418978309
HAVANA	transcript	ENSG00000149212.11	protein_coding	SESN3	2	ENST00000542176.1	protein_coding	SESN3-004	0.433741546370707	0.0504400309489311	1.77968268610352	0.0757379890782962	0.121634284137499	-5.96889634271095	0.0097581183534123	7.43475684069509e-05	0.165051581118158	0.871177188469495	1	-10.3452080259978
HAVANA	transcript	ENSG00000149212.11	protein_coding	SESN3	2	ENST00000537480.1	processed_transcript	SESN3-005	0.617809034948126	0.115212357186313	3.01510385013411	0.00270010303617667	0.00560223539212767	-3.04533296105505	0.0917799845918092	-0.00230746635440958	-1.76806378934758	0.0980291816718201	0.279742704951007	-8.84664793617332
HAVANA	transcript	ENSG00000282834.1	processed_pseudogene	RP11-712B9.6	1	ENST00000634407.1	processed_pseudogene	RP11-712B9.6-001	0.128417440715404	0.0818619953933025	3.69155058704886	0.000247520148706914	0.00058801488676473	-0.829341297925668	2.58623367322771	0.00481709788947053	0.954703246241687	0.355338780525798	0.616337221697675	-9.88733462234118
HAVANA	transcript	ENSG00000250390.2	lincRNA	RP11-338H14.1	2	ENST00000511947.2	lincRNA	RP11-338H14.1-001	0.0740419006002649	0.0379073852071177	2.69166028332773	0.00734911616272445	0.0143001761292212	-3.95263800759222	0.665244397618764	0.00888127880649553	2.42129132286367	0.0290679556963876	0.117495598195131	-7.72771034087721
HAVANA	transcript	ENSG00000255605.1	lincRNA	RP11-644L4.1	2	ENST00000545912.1	lincRNA	RP11-644L4.1-001	0.0281282800397967	0.00359081152606443	0.506077425087947	0.613026376789541	0.715394705628762	-7.41841861662813	0.065718156912969	0.000692594845521222	0.669546328375721	0.513644297856291	0.777121935403062	-10.1238065034976
HAVANA	transcript	ENSG00000273600.1	processed_pseudogene	CTD-2564P9.3	2	ENST00000611253.1	processed_pseudogene	CTD-2564P9.3-001	7.17655274651995e-05	-7.77609249225745e-05	-0.240713753455399	0.809876101252001	0.877343445049635	-7.51740069494155	0	0	0	1	1	-10.3597524836655
HAVANA	transcript	ENSG00000077458.12	protein_coding	FAM76B	2	ENST00000358780.9	protein_coding	FAM76B-002	0.484271834992015	0.296238305378953	9.25210991023726	6.49984900278391e-19	6.98477756241173e-18	31.9100616336405	0.911996900154812	0.00539768190762539	1.90780145574993	0.0763735051224346	0.235337262003164	-8.62396517141801
HAVANA	transcript	ENSG00000077458.12	protein_coding	FAM76B	2	ENST00000398187.6	nonsense_mediated_decay	FAM76B-001	0.833187646228151	-0.0625218934387986	-1.61318329830628	0.107338523019014	0.166111512071604	-6.24951452784134	1.32969138844565	0.0101320432162571	2.3651393492175	0.0324048880075314	0.127132211313975	-7.83073450506003
HAVANA	transcript	ENSG00000077458.12	protein_coding	FAM76B	2	ENST00000543641.5	nonsense_mediated_decay	FAM76B-003	0.0238370228025694	0.0290574098285312	2.12766456107177	0.0338558045906564	0.0585524818166395	-5.29477361023315	0.138664122199527	0.00247973144556041	0.723838428972367	0.480654685984371	0.746905611850644	-10.0846877794839
HAVANA	transcript	ENSG00000077458.12	protein_coding	FAM76B	2	ENST00000536839.1	protein_coding	FAM76B-005	0.130614864480287	0.131889400003504	6.34738483137639	4.9346847620517e-10	2.14085912959189e-09	11.808204028395	0.179647669899483	-0.00246176987164791	-1.23471092640237	0.236529038901099	0.488984333231469	-9.58501530743012
HAVANA	transcript	ENSG00000077458.12	protein_coding	FAM76B	2	ENST00000545813.1	retained_intron	FAM76B-012	1.10230337018521	0.0168306726613724	0.309724502785429	0.756900100840494	0.836534348360537	-7.49842440392395	1.85843537472367	0.0162216010619463	5.1138462580832	0.000140253715928639	0.00235119295207513	-2.36479031609854
HAVANA	transcript	ENSG00000077458.12	protein_coding	FAM76B	2	ENST00000541418.1	retained_intron	FAM76B-013	0.390360757340663	0.11820732283242	3.61968562757605	0.000325145745278701	0.000760876059171083	-1.08497686393703	0.423646911760375	0.00582753902252563	1.44850536151904	0.168706244038361	0.391711291834184	-9.31239983126508
HAVANA	transcript	ENSG00000077458.12	protein_coding	FAM76B	2	ENST00000545654.5	retained_intron	FAM76B-004	0.616765383169069	0.000112007790000852	0.00375741019521773	0.997003532996438	1	-7.54634238677426	0.864959802503953	8.10409456090958e-05	0.0636845318084572	0.950089070896435	1	-10.357585417368
HAVANA	transcript	ENSG00000077458.12	protein_coding	FAM76B	2	ENST00000535919.1	retained_intron	FAM76B-011	1.3449693915592	0.21041483704681	3.47712664531558	0.00055120976176619	0.0012539931113047	-1.57795392830216	1.94647782479788	0.0157415016751949	2.68278935414839	0.0173993855853094	0.0809497038758323	-7.23540594605836
HAVANA	transcript	ENSG00000077458.12	protein_coding	FAM76B	2	ENST00000542135.5	protein_coding	FAM76B-007	0.386221509657582	0.150680424432389	4.22860308718154	2.7988279583442e-05	7.39758838660968e-05	1.23050399267351	0.625892712938873	0.0052462215129467	1.13145253535053	0.276189512823174	0.526952504264565	-9.70409509685491
HAVANA	transcript	ENSG00000077458.12	protein_coding	FAM76B	2	ENST00000540054.5	protein_coding	FAM76B-006	0.222172306224204	0.0935835701706396	4.43543909529152	1.13181800622894e-05	3.12567046024378e-05	2.09322916513762	0.382201175291836	0.00256406271201263	0.731757160717021	0.475951599533272	0.742316838845768	-10.0787446676995
HAVANA	transcript	ENSG00000077458.12	protein_coding	FAM76B	2	ENST00000537749.1	protein_coding	FAM76B-010	0.395148915342584	-0.0408799531247804	-1.56549425411821	0.118102623136851	0.180741849685311	-6.32486973768798	0.661135739738971	0.00614456178350573	2.9548014013659	0.0101087705954552	0.0541311383227028	-6.70580809589283
HAVANA	transcript	ENSG00000077458.12	protein_coding	FAM76B	2	ENST00000538047.5	processed_transcript	FAM76B-009	0.0554788389844609	-0.00156998174922078	-0.104985250341643	0.916429807760486	0.956203052074111	-7.54084256789761	0.0506378759964627	-0.00216065683850094	-2.12569116472847	0.0511125450758203	0.176395750695784	-8.25716914060415
HAVANA	transcript	ENSG00000077458.12	protein_coding	FAM76B	2	ENST00000538316.1	nonsense_mediated_decay	FAM76B-008	0.00909768085341857	-0.0041088527862811	-1.18264888050718	0.237512983152563	0.331494858713734	-6.84851281492794	0.0690104798063841	0.00149103805631904	1.2192422938346	0.242171441971112	0.493591142507472	-9.60339654994727
HAVANA	transcript	ENSG00000166037.10	protein_coding	CEP57	1	ENST00000537677.5	protein_coding	CEP57-002	0.228900141420665	0.295966884366409	10.7915003276861	1.54092514664167e-24	3.03090271308697e-23	44.7207389669249	0.119636718480545	0.00050428880869234	0.271432772791351	0.789875726404181	0.996119871752402	-10.3204797673984
ENSEMBL	transcript	ENSG00000166037.10	protein_coding	CEP57	3	ENST00000325486.9	protein_coding	CEP57-201	0.0498165929548234	-0.0124393310569087	-0.652403187708568	0.514442302876988	0.625141612543843	-7.33378074990134	0.25019263100795	0.00421853785555134	1.16535579290322	0.262645685626087	0.511759970570319	-9.66594455784342
HAVANA	transcript	ENSG00000166037.10	protein_coding	CEP57	2	ENST00000325542.9	protein_coding	CEP57-001	1.3516161423545	0.213302169961186	5.06140768299152	5.86732568591482e-07	1.85535603594555e-06	4.93384263719683	1.81205980340654	-0.02253798953148	-2.95911776257276	0.0100215061745504	0.0537973008476029	-6.69729090456152
HAVANA	transcript	ENSG00000166037.10	protein_coding	CEP57	2	ENST00000538095.1	nonsense_mediated_decay	CEP57-008	0.553409144184447	0.305840555032082	8.83670260962051	1.70162578500675e-17	1.57783321196675e-16	28.6872842874815	0.216131134181376	-0.000889518443178266	-0.479447796752824	0.638754739957664	0.87669838955167	-10.2378716597178
HAVANA	transcript	ENSG00000166037.10	protein_coding	CEP57	2	ENST00000544522.5	protein_coding	CEP57-009	0.388719832575818	0.133305233572058	4.01741001202163	6.7934874357656e-05	0.000172211206951288	0.389221575254738	0.112652608889515	0.000957485178452491	0.54151014126594	0.596360279353233	0.853250691438343	-10.2046091356094
HAVANA	transcript	ENSG00000166037.10	protein_coding	CEP57	2	ENST00000539855.5	nonsense_mediated_decay	CEP57-006	0.250601118347183	0.182355562240558	6.25792494869439	8.42291132179184e-10	3.57175514685723e-09	11.2865404995157	0.243635342712956	0.00801921333473453	2.61197007361665	0.0200142896694363	0.0898931551601593	-7.3705907500723
HAVANA	transcript	ENSG00000166037.10	protein_coding	CEP57	1	ENST00000541365.5	protein_coding	CEP57-011	0.0373314373972011	0.000214414430348293	0.0186534839770469	0.985125011556014	1	-7.54617559135035	0.821753801620615	0.00491730938129185	1.28826331657138	0.217787186436419	0.463559126456165	-9.51994036389304
HAVANA	transcript	ENSG00000166037.10	protein_coding	CEP57	2	ENST00000535497.1	nonsense_mediated_decay	CEP57-010	0.011515472238483	0.010904849896184	0.985292255586327	0.324959265843253	0.431566855271118	-7.06177660998453	0.0234555387591725	-0.00125096206715587	-1.22104322275707	0.241509187525728	0.493554373740185	-9.60126621280427
HAVANA	transcript	ENSG00000166037.10	protein_coding	CEP57	2	ENST00000540830.5	nonsense_mediated_decay	CEP57-007	0.108168950008971	0.0520398220010246	1.66577604074839	0.0963872609002639	0.150957295930908	-6.16381685771031	0.424791594730485	0.00348188055062407	0.648283242176671	0.526912367539023	0.789438207154368	-10.1383464622955
HAVANA	transcript	ENSG00000166037.10	protein_coding	CEP57	2	ENST00000538658.5	protein_coding	CEP57-004	1.02879397090625	0.114836783514203	2.98100237886659	0.0030137181811586	0.00621211945634722	-3.1456791566204	1.91996393229819	0.00683060750799699	2.31754457451807	0.0355139296732626	0.135743314783431	-7.91721452433805
ENSEMBL	transcript	ENSG00000166037.10	protein_coding	CEP57	3	ENST00000541150.5	protein_coding	CEP57-202	0.0606269025275907	0.131847020240164	4.29899249628691	2.06509047486269e-05	5.5397905513141e-05	1.51981307480406	1.03372242816977	0.0423499579441115	5.24341614350025	0.000109977551976031	0.00198564065763488	-2.11274629406972
HAVANA	transcript	ENSG00000166037.10	protein_coding	CEP57	2	ENST00000536587.5	processed_transcript	CEP57-015	0.966901628962949	0.417016342879748	8.42563289338079	3.87727905487498e-16	3.12060041374004e-15	25.6048982730838	0.905388542254456	0.0118734612650536	2.40089465751807	0.0302404825743957	0.120904074979121	-7.76525406912004
HAVANA	transcript	ENSG00000166037.10	protein_coding	CEP57	2	ENST00000541768.1	retained_intron	CEP57-014	0.770248718548734	0.1741305777768	3.84710791146813	0.00013505884594397	0.000331074930798548	-0.259734672307586	1.64733958459685	0.0149671934246828	2.30378879370845	0.0364636072428132	0.138369549116481	-7.94205894197981
HAVANA	transcript	ENSG00000166037.10	protein_coding	CEP57	1	ENST00000537093.5	protein_coding	CEP57-012	0.0142719832058775	-0.00796039043009919	-0.961375733889347	0.336830101136057	0.444602787287848	-7.08499408169763	0.153631953278816	0.000207527036999261	0.108106769539451	0.915389345544051	1	-10.3535094441177
HAVANA	transcript	ENSG00000166037.10	protein_coding	CEP57	2	ENST00000535224.1	protein_coding	CEP57-013	0.0200933152677823	-0.0269909338546802	-2.18101905157138	0.0296493960069819	0.0518635192198248	-5.18097784278322	0	0	0	1	1	-10.3597524836655
HAVANA	transcript	ENSG00000166037.10	protein_coding	CEP57	2	ENST00000538158.1	retained_intron	CEP57-005	1.01750232290635	0.156040735337012	4.07048920805005	5.45586344345997e-05	0.000139744031802953	0.596872227319957	1.79158278034147	0.012133260985124	6.04557785554055	2.56515185402382e-05	0.000744193324325403	-0.597253397802108
HAVANA	transcript	ENSG00000087053.18	protein_coding	MTMR2	2	ENST00000346299.9	protein_coding	MTMR2-001	1.13883397233394	0.210693897241751	5.81880048338721	1.06230808189262e-08	4.01542602302955e-08	8.81844081127904	2.69294837419642	0.00292151980403692	1.32561820183949	0.205426804541385	0.44632059891721	-9.47324958019368
HAVANA	transcript	ENSG00000087053.18	protein_coding	MTMR2	2	ENST00000409459.5	protein_coding	MTMR2-003	0.556757350519375	-0.0728482569927748	-1.36944746350235	0.171477028400358	0.250658069080194	-6.6111055755133	0.889142942808726	-0.00239331626228273	-0.320426535112945	0.753205733291131	0.968408075637288	-10.3050770495748
HAVANA	transcript	ENSG00000087053.18	protein_coding	MTMR2	2	ENST00000352297.11	protein_coding	MTMR2-002	1.34504475238879	0.534623245267971	8.68734351214982	5.36407264142375e-17	4.71816460634934e-16	27.5548012112171	1.98584603827912	0.00391357877097138	1.18588478827593	0.254694526091849	0.503474651057604	-9.64239003522408
HAVANA	transcript	ENSG00000087053.18	protein_coding	MTMR2	2	ENST00000444541.6	protein_coding	MTMR2-004	0.98197843902807	0.452321173061997	8.65675706100094	6.7742502509719e-17	5.89544644161093e-16	27.3246352824723	1.17452379098964	0.00334227393183973	0.790685952188988	0.441839537893963	0.708186006310333	-10.032641544328
HAVANA	transcript	ENSG00000087053.18	protein_coding	MTMR2	2	ENST00000484818.5	processed_transcript	MTMR2-010	0.239742208722464	0.0892181452087537	2.59680942920783	0.00968776569348912	0.0184923538935923	-4.19978043693445	0.137507132911902	0.00166224090241215	0.849751140678927	0.409243928960255	0.674614058683639	-9.98315578573538
HAVANA	transcript	ENSG00000087053.18	protein_coding	MTMR2	2	ENST00000495134.5	processed_transcript	MTMR2-007	0.404892577671981	0.0985755892045781	3.63986883725828	0.000301302766222931	0.000707889067123945	-1.01366284514548	0.602220758844737	0.00226191090912697	0.714988489972293	0.485943833519043	0.751855538769671	-10.0912585491563
HAVANA	transcript	ENSG00000087053.18	protein_coding	MTMR2	2	ENST00000485740.5	processed_transcript	MTMR2-009	0.342767666402542	0.270320409881516	9.4054987012444	1.89682797449443e-19	2.15955195116342e-18	33.1265492567323	0.176597591146479	-0.0031817513724624	-1.72703503332087	0.105345324515229	0.293879584996627	-8.90997240755374
HAVANA	transcript	ENSG00000087053.18	protein_coding	MTMR2	2	ENST00000472423.5	processed_transcript	MTMR2-014	0.399308090556681	0.138614191946238	3.41303858958883	0.000694815985240538	0.00156000848658941	-1.7934284942206	0.93750414273961	0.00824988348644112	1.89194106243982	0.0785945481487381	0.240214886325571	-8.64976350101518
HAVANA	transcript	ENSG00000087053.18	protein_coding	MTMR2	2	ENST00000497683.5	processed_transcript	MTMR2-012	0.0347069208689067	0.00343149612941617	0.373623194348157	0.708843769556157	0.797502116254699	-7.47661298270912	0.0546530411875698	0.000561518653388296	0.539706678318554	0.597572065404082	0.854412500976458	-10.2056306349511
HAVANA	transcript	ENSG00000087053.18	protein_coding	MTMR2	2	ENST00000470293.5	processed_transcript	MTMR2-011	0.456291223997331	0.0483791616712377	1.61006054787361	0.108018655878699	0.167040350813593	-6.25451737261993	0.240687047937246	0.00432540546278814	1.42265203374999	0.175945774372732	0.402722332574757	-9.34714088854405
HAVANA	transcript	ENSG00000087053.18	protein_coding	MTMR2	2	ENST00000481642.5	processed_transcript	MTMR2-013	0.00254475625778133	0.00552326053880366	2.31694011872109	0.0209120028817199	0.0376713682489894	-4.87860111482798	0.00357042361658269	-0.00019042259288441	-1.14108946903524	0.272287095601834	0.522594357458067	-9.69334649878844
HAVANA	transcript	ENSG00000087053.18	protein_coding	MTMR2	2	ENST00000470011.5	processed_transcript	MTMR2-005	0.00126004221644415	-0.00112632861112767	-0.633418263495475	0.526751495614589	0.636810166261747	-7.34596731293489	0.0771047426211769	-0.000469087756274429	-0.422101799624851	0.679128355685344	0.908993519716262	-10.265117724491
HAVANA	transcript	ENSG00000087053.18	protein_coding	MTMR2	2	ENST00000469574.1	processed_transcript	MTMR2-008	0.0176555554126139	0.0191352559120159	2.08530447697174	0.0375505893110182	0.0643409015925492	-5.38314926456978	0.0412860355852695	0.000518341961743602	0.456438278627471	0.654821706406009	0.889293555691408	-10.2492086282535
HAVANA	transcript	ENSG00000087053.18	protein_coding	MTMR2	2	ENST00000485988.1	processed_transcript	MTMR2-006	0.0252993612217007	0.00718938976145908	1.05178209367859	0.293409920510133	0.396284853620796	-6.9942449054282	0.228998285381099	-2.33455349747216e-05	-0.0163227962379402	0.987198841152149	1	-10.359610103332
ENSEMBL	transcript	ENSG00000222578.1	rRNA	RNA5SP345	3	ENST00000410646.1	rRNA	RNA5SP345-201	0.612079595304807	-0.105911355204893	-1.19849129525812	0.2312961642031	0.324167778993497	-6.82971873381253	1.67413723631901	0.0200197273707364	1.33135425538425	0.203579638296434	0.443794619831928	-9.46598701151075
HAVANA	transcript	ENSG00000242993.1	processed_pseudogene	RP11-697H10.1	1	ENST00000472927.1	processed_pseudogene	RP11-697H10.1-001	0.00223452354150021	0.00134416630763123	0.683938135935669	0.494332536008872	0.605961542468067	-7.31274431530014	0.174506476959102	0.00234448023241452	1.19432441210085	0.251479915574622	0.50033137476166	-9.63260830135641
HAVANA	transcript	ENSG00000184384.13	protein_coding	MAML2	2	ENST00000524717.5	protein_coding	MAML2-001	0.757144602259685	0.518539015790759	13.1852865483684	2.92300265878181e-34	1.73785955292306e-32	66.9195697211041	1.48230061852814	0.0122422493949151	5.59564478054435	5.74177550796439e-05	0.00127245362955044	-1.43744566214336
ENSEMBL	transcript	ENSG00000184384.13	protein_coding	MAML2	3	ENST00000618849.1	protein_coding	MAML2-201	0.21876061334025	0.187043031369679	7.43250252974845	4.68266411802001e-13	2.76149256684363e-12	18.6235825195895	0.142998109546717	0.00162811852701287	0.820166608037561	0.425368786744509	0.691474004117	-10.0083482223022
ENSEMBL	transcript	ENSG00000266192.3	miRNA	MIR1260B	3	ENST00000582890.3	miRNA	MIR1260B-201	0	0	0	1	1	-7.54634944069386	0	0	0	1	1	-10.3597524836655
HAVANA	transcript	ENSG00000149231.11	protein_coding	CCDC82	2	ENST00000278520.9	protein_coding	CCDC82-001	1.87035528470787	0.390568294944969	7.35572496836214	7.88046283736926e-13	4.53500031887254e-12	18.1125973603526	2.67562847754499	0.0129753683944523	3.20478214627857	0.00610775745334444	0.0372480102641978	-6.20806156956831
HAVANA	transcript	ENSG00000149231.11	protein_coding	CCDC82	2	ENST00000545264.1	retained_intron	CCDC82-008	1.62143701470383	0.591366417155644	9.29076472068666	4.77173961142714e-19	5.19519421823134e-18	32.215299051529	2.32693178794711	0.0230477720358889	4.36021656812004	0.000600539738719169	0.00669136841715917	-3.86350257361694
HAVANA	transcript	ENSG00000149231.11	protein_coding	CCDC82	2	ENST00000423339.2	protein_coding	CCDC82-002	2.00840718172765	0.337887425145906	5.05418772215576	6.08236986465373e-07	1.92017319920424e-06	4.89914089236816	3.01933342978051	0.0231334533861501	6.39050098803566	1.40948025869947e-05	0.000504208809613586	0.0289714445508071
HAVANA	transcript	ENSG00000149231.11	protein_coding	CCDC82	2	ENST00000530106.1	retained_intron	CCDC82-003	0.63467403271841	0.0389908375375416	1.28847728977202	0.198178501103298	0.284053296945879	-6.7182518366804	1.11228309927857	0.00684027656641315	3.06889306033396	0.00803520452948762	0.045558491813297	-6.47969748049294
HAVANA	transcript	ENSG00000149231.11	protein_coding	CCDC82	2	ENST00000538597.1	protein_coding	CCDC82-007	1.4458970116566	0.240081117470311	2.88017783272366	0.00414585471872473	0.00838596930687173	-3.43591552896346	3.42201456255158	0.0397889041748586	4.72015419386435	0.000297420225091056	0.00401378360651531	-3.14142036025395
HAVANA	transcript	ENSG00000149231.11	protein_coding	CCDC82	2	ENST00000530203.1	protein_coding	CCDC82-006	1.28799426791497	0.105499693518268	1.60174349144099	0.109846804486844	0.169535085244792	-6.26779502469402	0.326155939563771	-0.000413287028905134	-0.10659233373117	0.916569809294153	1	-10.3536830649055
HAVANA	transcript	ENSG00000149231.11	protein_coding	CCDC82	2	ENST00000524836.1	processed_transcript	CCDC82-004	1.59387762543409	0.0534735873025876	0.851237290316568	0.395046913413601	0.506596358758881	-7.18457510221888	2.41845073408911	0.0136593064864408	3.62781034915722	0.00259639139081199	0.0196513035381184	-5.3519947911254
HAVANA	transcript	ENSG00000149231.11	protein_coding	CCDC82	2	ENST00000525786.1	processed_transcript	CCDC82-005	1.61984046253765	-0.0130446290737309	-0.202245921484112	0.839807116758468	0.900032736532857	-7.52591348554166	2.3251891559839	0.0137626288437011	3.55532038063527	0.00300592808138613	0.0219077097336596	-5.49941064753329
HAVANA	transcript	ENSG00000183340.6	protein_coding	JRKL	2	ENST00000546177.1	processed_transcript	JRKL-002	0.0850495027497053	0.0248474141283121	2.54789092194523	0.0111371152285163	0.0210435697436518	-4.32386976064856	0.0221706954139027	-0.00042701415247276	-0.945162766658881	0.360025401548335	0.621427724277319	-9.89645465076683
HAVANA	transcript	ENSG00000183340.6	protein_coding	JRKL	2	ENST00000332349.4	protein_coding	JRKL-001	1.20653895819972	0.437129791486067	11.1408999028931	6.865849738669e-26	1.56608661282474e-24	47.8022910650394	1.9615465308248	0.00946879375931976	3.46915912680535	0.00357805667904522	0.0249479975650782	-5.67435058393983
HAVANA	transcript	ENSG00000255679.1	lincRNA	JRKL-AS1	2	ENST00000511243.2	lincRNA	JRKL-AS1-001	0.294647234355006	0.170202444512028	6.09159453302345	2.23915426731446e-09	9.07890905636388e-09	10.33347661701	0.0335040378022784	0.000255268859445931	0.234647846799836	0.817755762547109	1	-10.3303843297661
ENSEMBL	transcript	ENSG00000200411.1	rRNA	RNA5SP346	3	ENST00000363541.1	rRNA	RNA5SP346-201	0.0084027164516856	0.00448484492460792	0.44930533307029	0.65340699847138	0.750357857122018	-7.44550588867182	0	0	0	1	1	-10.3597524836655
HAVANA	transcript	ENSG00000256684.1	lincRNA	RP11-49K4.2	2	ENST00000543403.1	lincRNA	RP11-49K4.2-001	0.177509981914552	0.0665705160297763	2.8580342552462	0.00444137356523959	0.00894339016133316	-3.49836571519502	0.173458753908418	0.00213889125896728	0.818056261981569	0.426534517464334	0.692740779183732	-10.0101142233904
HAVANA	transcript	ENSG00000254587.1	lincRNA	RP11-360K13.1	2	ENST00000527528.1	lincRNA	RP11-360K13.1-001	0.200722021231393	0.149714631912565	9.1051723965925	2.08748721668667e-18	2.12445246021913e-17	30.7580016666484	0.207806000509085	0.000991402038865754	1.03120407158176	0.319301488491917	0.576502962310087	-9.8113114714247
HAVANA	transcript	ENSG00000255376.1	processed_pseudogene	RP11-360K13.2	1	ENST00000529375.1	processed_pseudogene	RP11-360K13.2-001	0.000147608466206031	-2.53392346534808e-05	-0.0597963546031853	0.952341830829696	0.981730644532273	-7.54456294841551	0.10325468456624	0.00154829617862945	1.23899865161845	0.234983349933786	0.486916237281573	-9.57988698759692
HAVANA	transcript	ENSG00000255205.1	processed_pseudogene	MED28P5	1	ENST00000528254.1	processed_pseudogene	MED28P5-001	0.00058947829562436	0.000917406554122695	0.772312668023766	0.44029583606948	0.552660614098598	-7.24851234326252	0.0875218668551013	0.000156797055922297	0.181199774646285	0.858713536125413	1	-10.3422261908981
HAVANA	transcript	ENSG00000270753.1	processed_pseudogene	RP11-693I21.1	1	ENST00000604675.1	processed_pseudogene	RP11-693I21.1-001	3.44631300749451e-05	-3.63790785291011e-05	-0.154758466832812	0.877074472795747	0.927573397728642	-7.53438336764209	0.0665806298200962	0.000594973121950036	0.647641327104738	0.52731591106154	0.789807878927556	-10.1387785317783
HAVANA	transcript	ENSG00000255039.1	lincRNA	RP11-882G5.1	2	ENST00000529088.1	lincRNA	RP11-882G5.1-001	0.00175599325257736	0.00225567117023296	1.81282523860176	0.0704610964833579	0.113945904167198	-5.90979154990963	0.0339246504552228	-0.000354022269285437	-0.62750291750254	0.540064093843533	0.801253219488929	-10.1521280640656
ENSEMBL	transcript	ENSG00000199315.1	rRNA	RNA5SP347	3	ENST00000362445.1	rRNA	RNA5SP347-201	0.0223760703404795	-0.0158729163742904	-1.05681848782454	0.291107118690052	0.393683523329569	-6.98895076054925	0	0	0	1	1	-10.3597524836655
HAVANA	transcript	ENSG00000255502.5	lincRNA	RP11-379J13.2	2	ENST00000526385.5	lincRNA	RP11-379J13.2-002	0.000609384906677719	-0.000414566140429494	-0.610439927335556	0.54184906152809	0.65091605430707	-7.36023666715	0	0	0	1	1	-10.3597524836655
HAVANA	transcript	ENSG00000255502.5	lincRNA	RP11-379J13.2	2	ENST00000527281.1	lincRNA	RP11-379J13.2-001	0	0	0	1	1	-7.54634944069386	0	0	0	1	1	-10.3597524836655
HAVANA	transcript	ENSG00000254555.1	processed_pseudogene	RP11-379J13.1	2	ENST00000524605.1	processed_pseudogene	RP11-379J13.1-001	0.000184293050848735	-0.000180275334524751	-0.264680947135371	0.791364830107484	0.863552467248393	-7.51134944397259	0	0	0	1	1	-10.3597524836655
HAVANA	transcript	ENSG00000255380.1	processed_pseudogene	RP11-684B20.1	2	ENST00000531194.1	processed_pseudogene	RP11-684B20.1-001	1.58589448162837e-05	-1.55132088204006e-05	-0.0742932147817685	0.940806925437929	0.973597532526135	-7.54359172698299	0	0	0	1	1	-10.3597524836655
HAVANA	transcript	ENSG00000254939.1	processed_pseudogene	CTD-2342I9.1	2	ENST00000527289.1	processed_pseudogene	CTD-2342I9.1-001	0.000437045579732844	-0.000170479834753518	-0.436775872134707	0.662463324678724	0.758098828321823	-7.45105070872791	0.014724562056659	0.000604785278936067	2.25002136600522	0.0404094605110866	0.149170398840095	-8.03849931828683
HAVANA	transcript	ENSG00000254599.1	lincRNA	RP11-115E19.1	2	ENST00000532109.1	lincRNA	RP11-115E19.1-001	1.35771842910407	0.180829441348987	3.13605235178625	0.00181367991886643	0.00385487931339165	-2.6805719643235	0	0	0	1	1	-10.3597524836655
HAVANA	transcript	ENSG00000254830.1	lincRNA	RP11-99C10.1	2	ENST00000527345.1	lincRNA	RP11-99C10.1-001	0.0103256648067398	-0.00801736412613054	-1.74430022547128	0.0817240713736286	0.130274390428409	-6.03080719800367	0.0563477636080457	0.00251121077411402	1.8216577407353	0.0891502026121373	0.262489133215268	-8.76249369986863
HAVANA	transcript	ENSG00000149972.10	protein_coding	CNTN5	2	ENST00000525047.1	processed_transcript	CNTN5-007	1.22000210601347	-0.130284295087582	-2.50274288383314	0.0126429960705684	0.0236717106103903	-4.43635435946323	1.69053660290575	-0.00918515678241031	-2.48120924955541	0.0258684345771585	0.108088051208557	-7.6166521467128
HAVANA	transcript	ENSG00000149972.10	protein_coding	CNTN5	2	ENST00000528727.5	retained_intron	CNTN5-002	0.508711803930847	0.155654400641913	5.15014798473281	3.75645471591348e-07	1.21221305255961e-06	5.3640032292666	0.78171669002158	0.0039747675267554	1.72799042999465	0.105169652319972	0.293552100294566	-8.90850891832273
HAVANA	transcript	ENSG00000149972.10	protein_coding	CNTN5	2	ENST00000527185.5	protein_coding	CNTN5-003	0.312022390411659	0.037127698368302	1.6465213251323	0.100287711631371	0.156406344258656	-6.19550715438	0.754066073751447	0.00859818542732428	7.332239384426	2.98528481239446e-06	0.000188469651215606	1.65810150335755
HAVANA	transcript	ENSG00000149972.10	protein_coding	CNTN5	2	ENST00000528682.5	protein_coding	CNTN5-006	0.0966303062379543	0.0272540394679919	1.65866163643759	0.0978140096528395	0.15293331233283	-6.17556851604426	0.256620558729536	0.000757392495618581	0.456022015530041	0.655114039275502	0.88947707355787	-10.249408739236
HAVANA	transcript	ENSG00000149972.10	protein_coding	CNTN5	2	ENST00000524871.5	protein_coding	CNTN5-001	0.505479615558443	0.107954340955172	3.12157001494698	0.00190347339812072	0.00403429402464328	-2.72497561130032	1.14485276329463	0.000248978580737438	0.047623493208091	0.962664569365089	1	-10.3585405649862
HAVANA	transcript	ENSG00000149972.10	protein_coding	CNTN5	2	ENST00000418526.6	protein_coding	CNTN5-004	0.115619769058181	0.0280144202528723	2.18562004326229	0.0293087410325129	0.0513160282273987	-5.17103522084093	0.140412348690408	-0.000333393852381554	-0.239654713776046	0.813944987517557	1	-10.3291201500225
HAVANA	transcript	ENSG00000149972.10	protein_coding	CNTN5	2	ENST00000530458.1	processed_transcript	CNTN5-008	0.94285305674414	0.0686099055908408	1.06490670095415	0.28743449713545	0.389532033227045	-6.98039593058295	0.813317263306027	0.00355575504681799	0.589315544734031	0.564698673260602	0.824402315600687	-10.1763426627364
ENSEMBL	transcript	ENSG00000149972.10	protein_coding	CNTN5	3	ENST00000279463.7	protein_coding	CNTN5-201	0.0600022250986187	0.0265650137007697	1.46553208578777	0.143407244902236	0.21458434166747	-6.47555524800701	0.376673283817533	0.00186402672369064	0.427185000334984	0.6755057667226	0.905767930399004	-10.2628389519862
ENSEMBL	transcript	ENSG00000149972.10	protein_coding	CNTN5	3	ENST00000619298.1	protein_coding	CNTN5-202	0.0612191224251348	0.0220578468213018	1.46192912903359	0.144391726114088	0.215838782269632	-6.48080251135234	0.0525836352005156	-0.000135170139640375	-0.108987464916407	0.914702960878429	1	-10.3534073532442
HAVANA	transcript	ENSG00000149972.10	protein_coding	CNTN5	2	ENST00000525236.1	processed_transcript	CNTN5-009	0.328778331046183	0.0664830666610863	2.1457538622274	0.0323756408169812	0.0562108335614197	-5.25650225238665	0.700596895361012	0.00645358349328327	1.76165418530562	0.0991417613599838	0.281857261173331	-8.85660437463848
HAVANA	transcript	ENSG00000149972.10	protein_coding	CNTN5	2	ENST00000527682.1	retained_intron	CNTN5-010	0.491963576498013	0.071958965440833	1.93863931368034	0.0531102615292581	0.0882048829411939	-5.67563178300929	0.677489609439685	0.00470350376659918	1.31102227775541	0.21018782833468	0.453036370838721	-9.49161873067994
HAVANA	transcript	ENSG00000149972.10	protein_coding	CNTN5	2	ENST00000524560.1	processed_transcript	CNTN5-005	0.552788616706894	0.206475328679168	5.20347548789966	2.86449784085777e-07	9.3579947923236e-07	5.62573440626489	1.06407626426096	0.00493167646753336	2.75796880178503	0.0149858801832	0.07252873586842	-7.09057584953708
ENSEMBL	transcript	ENSG00000223269.1	misc_RNA	RN7SKP53	3	ENST00000411337.1	misc_RNA	RN7SKP53-201	0.825173224251362	0.298110771703325	5.55157468608472	4.61170755101587e-08	1.63260215160925e-07	7.39319229163755	1.51541722136433	0.0154930104432847	4.11735433179444	0.000971730300762985	0.00950573959570137	-4.3554458882686
HAVANA	transcript	ENSG00000255547.1	processed_pseudogene	RPA2P3	1	ENST00000533268.1	processed_pseudogene	RPA2P3-001	0.342152684923179	0.0888855428989252	3.00097670454358	0.00282620565538593	0.00584806322914794	-3.08703671886914	0.813599258271733	0.0118763698080368	5.46392786800095	7.30729136408665e-05	0.00150298441780318	-1.68823508533578
ENSEMBL	transcript	ENSG00000242165.3	misc_RNA	RN7SL222P	3	ENST00000476452.3	misc_RNA	RN7SL222P-201	0.0930359525605321	0.0388890828533257	1.69130352189376	0.0914048536817581	0.143958650542286	-6.12124089816731	0	0	0	1	1	-10.3597524836655
HAVANA	transcript	ENSG00000255059.1	processed_pseudogene	AP000620.1	1	ENST00000527147.1	processed_pseudogene	AP000620.1-001	0.0985266216850583	0.0659909855362622	4.83507772513874	1.77656108453629e-06	5.33990431074057e-06	3.86736587388751	0.181151154741913	0.00327971945737395	1.38378945174853	0.187308006965064	0.420300327360573	-9.39846994091473
HAVANA	transcript	ENSG00000248027.1	antisense	CTD-2383M3.1	2	ENST00000501397.1	antisense	CTD-2383M3.1-001	0.0220547347152842	0.00123355959036385	0.397599910351009	0.691095593696495	0.782587753516715	-7.46737679374091	0.102094523369759	0.000407127634336759	0.645137113287292	0.528891864843978	0.791299507572366	-10.1404602409915
HAVANA	transcript	ENSG00000165895.17	protein_coding	ARHGAP42	2	ENST00000524892.6	protein_coding	ARHGAP42-003	0.455730045798182	0.229444084559349	8.93609888605373	7.86530938450726e-18	7.55191184746975e-17	29.4487180239205	0.78056164699712	0.00174872187362506	1.14741012029168	0.269750331916451	0.519674785045002	-9.68625537713156
ENSEMBL	transcript	ENSG00000165895.17	protein_coding	ARHGAP42	3	ENST00000298815.12	protein_coding	ARHGAP42-201	0.474429343819851	0.296819651302858	10.1400077011266	4.32717452354319e-22	6.52958602746794e-21	39.1404259491323	1.00911082820836	0.00724180366125563	2.53134667665562	0.0234522313094884	0.100941277764343	-7.5228804880826
HAVANA	transcript	ENSG00000165895.17	protein_coding	ARHGAP42	2	ENST00000534060.5	processed_transcript	ARHGAP42-007	0.232318209377877	0.197931565808269	6.25191503815879	8.72903242582519e-10	3.69462772115285e-09	11.2517215276663	0.0468538722307396	-0.000858744397943082	-0.779971333390406	0.447924625348925	0.714395184182878	-10.0412688009989
HAVANA	transcript	ENSG00000165895.17	protein_coding	ARHGAP42	2	ENST00000529406.5	processed_transcript	ARHGAP42-008	0.108363113390108	0.0723833110502313	2.60398265587369	0.00949005315770856	0.018142251590618	-4.18139133913286	0.205205888606258	0.00238612132157403	1.03543576207143	0.317387860975346	0.574430259552633	-9.80695781735321
HAVANA	transcript	ENSG00000165895.17	protein_coding	ARHGAP42	2	ENST00000524649.1	retained_intron	ARHGAP42-009	0.167726747836239	0.113025510709684	6.25938217882279	8.35028252879488e-10	3.54248617698559e-09	11.2949873990963	0.363592302013793	0.00210744472815886	1.18164303196741	0.256322079073111	0.505118960129699	-9.64728476581449
HAVANA	transcript	ENSG00000165895.17	protein_coding	ARHGAP42	2	ENST00000525558.1	processed_transcript	ARHGAP42-005	0.198941750060254	0.163899359479135	7.59116198274519	1.57638493889905e-13	9.75528162515994e-13	19.6929200905344	0.170397905070511	0.00291471239589884	1.59384227760229	0.132482163765936	0.333537591086892	-9.10861434917682
HAVANA	transcript	ENSG00000165895.17	protein_coding	ARHGAP42	2	ENST00000531183.1	protein_coding	ARHGAP42-006	0.46700044609127	0.252129762503379	6.15733206433833	1.52536301342109e-09	6.29838272229396e-09	10.7075175567538	0.769242560791813	0.00942589529803788	1.65665719510954	0.119012254574899	0.319553434447568	-9.01628661959649
HAVANA	transcript	ENSG00000165895.17	protein_coding	ARHGAP42	2	ENST00000529535.1	nonsense_mediated_decay	ARHGAP42-001	0.246644653188263	0.174115340257141	8.33650403167349	7.52911772892679e-16	5.88167035884404e-15	24.9510205578647	0.237469600900313	0.00177601120195228	0.992010697628345	0.337422132463575	0.596709838466688	-9.8508989607315
ENSEMBL	transcript	ENSG00000200047.1	misc_RNA	RN7SKP115	3	ENST00000363177.1	misc_RNA	RN7SKP115-201	0.220013745578919	0.102121941523152	3.86934800753232	0.000123642249536231	0.000304445288355164	-0.1764867523203	0.151590063711593	-0.00127283779674801	-0.457035360327187	0.654402490593966	0.888975119179283	-10.2489212822321
HAVANA	transcript	ENSG00000170647.3	protein_coding	TMEM133	2	ENST00000303130.3	protein_coding	TMEM133-001	0.596308124102676	0.304335701204037	9.52633269501199	7.1201251859492e-20	8.48754870609556e-19	34.0946605771218	0.977892567091451	0.000799438986368275	0.504396022678035	0.621543720899794	0.87045663260003	-10.2249697335721
HAVANA	transcript	ENSG00000082175.14	protein_coding	PGR	2	ENST00000325455.9	protein_coding	PGR-001	0.10032314922086	0.0174584535935715	1.62373099192437	0.105066367113568	0.163015188795772	-6.23254553541886	0.182797313041175	0.000809400025481327	1.19307385219379	0.251954264024113	0.500762796110412	-9.63406132995674
HAVANA	transcript	ENSG00000082175.14	protein_coding	PGR	2	ENST00000534013.5	protein_coding	PGR-002	0.0154157277906142	0.0217834252366398	4.72558040904803	2.9902883021079e-06	8.78128135215152e-06	3.36734066887255	0.0857377238851461	0.00111552190715539	0.926778730520966	0.369176839035454	0.631622421147283	-9.91379971953189
HAVANA	transcript	ENSG00000082175.14	protein_coding	PGR	2	ENST00000533207.5	retained_intron	PGR-008	0.00642955055480176	0.00540502412804981	2.49749369596637	0.0128293163363922	0.0239906066035355	-4.44930528519381	0.0091754550362869	0.000480323469605577	2.16098972454361	0.0478328964631125	0.168297155978236	-8.1957291941896
HAVANA	transcript	ENSG00000082175.14	protein_coding	PGR	2	ENST00000528960.5	nonsense_mediated_decay	PGR-004	0.00387908037883652	0.00648555910490336	3.53119172285562	0.000452149614754561	0.00104000288073202	-1.39321030586186	0	0	0	1	1	-10.3597524836655
HAVANA	transcript	ENSG00000082175.14	protein_coding	PGR	2	ENST00000534780.5	nonsense_mediated_decay	PGR-005	0.000254193067011966	0.000220239787847254	0.531754033782679	0.595133621601064	0.699365292518607	-7.40511155721155	0	0	0	1	1	-10.3597524836655
HAVANA	transcript	ENSG00000082175.14	protein_coding	PGR	2	ENST00000526300.5	nonsense_mediated_decay	PGR-007	0.00132010676799959	0.00394930797538056	3.32010012417954	0.000965886918503322	0.00212859861221441	-2.099102640872	0.00480240252638436	-5.69977329678274e-05	-0.384138680598486	0.706437529581928	0.931200178736411	-10.2812930007748
HAVANA	transcript	ENSG00000082175.14	protein_coding	PGR	2	ENST00000263463.9	protein_coding	PGR-006	4.76246102289193e-05	6.34892755318267e-05	0.282167767117077	0.777932167337694	0.853283744506882	-7.50657232729099	0	0	0	1	1	-10.3597524836655
HAVANA	transcript	ENSG00000082175.14	protein_coding	PGR	2	ENST00000530764.1	retained_intron	PGR-009	0.0228706619810487	0.000992086379056907	0.12714330880499	0.898878324403814	0.943448104218021	-7.53827275398491	0.0334533364897328	0.000126389306874812	0.176673813426901	0.862203033428091	1	-10.3430898641127
ENSEMBL	transcript	ENSG00000082175.14	protein_coding	PGR	3	ENST00000617858.4	protein_coding	PGR-201	0.000466801100990088	0.000203701587998949	0.608580294017191	0.543080312263047	0.652068154276021	-7.36136845905636	0	0	0	1	1	-10.3597524836655
ENSEMBL	transcript	ENSG00000082175.14	protein_coding	PGR	3	ENST00000619228.2	protein_coding	PGR-202	1.95620398703117e-05	1.58502122200826e-05	0.074533854045673	0.940615551158322	0.973452980719099	-7.54357383341847	0	0	0	1	1	-10.3597524836655
HAVANA	transcript	ENSG00000082175.14	protein_coding	PGR	2	ENST00000632634.1	protein_coding	PGR-010	0.0374079272117636	0.0294641291573962	2.79191497379621	0.00544123798339918	0.0108076513107612	-3.68206081205702	0.0120521028962932	-0.000642778821135636	-1.2152294701395	0.24365215347142	0.494049647222475	-9.60813414527743
HAVANA	transcript	ENSG00000282728.1	processed_transcript	RP11-788M5.4	2	ENST00000632820.1	antisense	RP11-788M5.4-001	0.0537267440456501	0.00644325869207052	0.807413240032423	0.41981413530011	0.53198284797401	-7.22084270921345	0.0379759786260155	0.000909315749417281	1.72090174205469	0.106479213126121	0.296071505769091	-8.91935473643059
HAVANA	transcript	ENSG00000282728.1	processed_transcript	RP11-788M5.4	2	ENST00000531772.1	processed_transcript	RP11-788M5.4-002	1.44409328964035	-0.288559371212125	-5.11498076701217	4.48602367683471e-07	1.4355480386897e-06	5.19272840940191	0.03584258006388	-0.00157689394751128	-1.87677605720318	0.0807723391069902	0.244853578640745	-8.67430873404626
HAVANA	transcript	ENSG00000255504.2	transcribed_processed_pseudogene	RP11-788M5.3	1	ENST00000526107.1	transcribed_processed_pseudogene	RP11-788M5.3-001	0.0303569068561679	0.0102699926841457	1.36195379065569	0.173828570015757	0.253672017745881	-6.621293943109	0.0551058911587912	-0.00028363611236558	-0.354566754408757	0.728006368781414	0.948468046204906	-10.2928581640025
HAVANA	transcript	ENSG00000137672.12	protein_coding	TRPC6	2	ENST00000344327.7	protein_coding	TRPC6-001	0.32904348919451	0.00999769458974394	0.488746719383982	0.625236307473846	0.726097804728009	-7.42702854142076	0.662873515767634	0.00220616489682259	1.78260968783704	0.0955451098068303	0.274838047741018	-8.82396645366732
HAVANA	transcript	ENSG00000137672.12	protein_coding	TRPC6	1	ENST00000532133.5	protein_coding	TRPC6-004	0.0861348617889794	0.0122978020489389	1.05028039493474	0.294098911905936	0.397065265893539	-6.99581858476718	0.24995664943156	0.00845163625654395	3.9516566646311	0.00135307891537755	0.0121429081264075	-4.69245069699073
HAVANA	transcript	ENSG00000137672.12	protein_coding	TRPC6	2	ENST00000348423.8	protein_coding	TRPC6-002	0.0554299424879776	0.0181405193161	1.67316210517768	0.0949237515586064	0.148900269974762	-6.151563845557	0.0377829458617083	-0.00155077992761061	-1.6633764147463	0.11764403813093	0.317060847852951	-9.00626537859632
HAVANA	transcript	ENSG00000137672.12	protein_coding	TRPC6	2	ENST00000360497.4	protein_coding	TRPC6-003	0.0106277940559918	0.00621002395554094	1.07884179176144	0.281180819524448	0.382471334873411	-6.96550462526196	0.0171883550506243	-0.000392876686871413	-0.501992511400068	0.623192117263931	0.87045663260003	-10.2262402357406
HAVANA	transcript	ENSG00000137672.12	protein_coding	TRPC6	2	ENST00000532184.1	retained_intron	TRPC6-005	0.187917372752217	0.0494670129660474	2.71388017218937	0.00688070229799046	0.0134479981495269	-3.89349698103037	0.41893712032979	0.00516985271108801	3.24456296308862	0.00563587294661642	0.0350847498715164	-6.12814060021151
HAVANA	transcript	ENSG00000137672.12	protein_coding	TRPC6	2	ENST00000527240.1	retained_intron	TRPC6-006	0.608790959497857	0.146620309555816	4.32512960277094	1.84265514046077e-05	4.9716711600944e-05	1.62836864969411	0.188188452957267	0.000200932651862427	0.113778831508229	0.910969976314312	1	-10.352837447532
HAVANA	transcript	ENSG00000137672.12	protein_coding	TRPC6	2	ENST00000526713.1	processed_transcript	TRPC6-007	0.240644807151907	0.0992760628864046	2.98290477748047	0.00299538064475233	0.00617645941987549	-3.14011019954016	0.187311247596864	0.000697586407112469	0.254548184026262	0.802638548299732	1	-10.3252032396712
ENSEMBL	transcript	ENSG00000263885.1	miRNA	MIR3920	3	ENST00000581751.1	miRNA	MIR3920-201	0.103603209834353	0.119370872445671	2.72541585809804	0.00664828514531479	0.0130244620815126	-3.86260717829188	0	0	0	1	1	-10.3597524836655
HAVANA	transcript	ENSG00000254506.1	transcribed_processed_pseudogene	RP11-748H22.1	2	ENST00000527374.1	processed_transcript	RP11-748H22.1-002	0.0524385627344193	0.0048658855628874	0.89416324589091	0.37166673436058	0.482024616532259	-7.14719830467577	0.16143373899966	0.000132032923941328	0.162739824275939	0.872964452982836	1	-10.3456122318358
HAVANA	transcript	ENSG00000254506.1	transcribed_processed_pseudogene	RP11-748H22.1	1	ENST00000526526.1	transcribed_processed_pseudogene	RP11-748H22.1-001	0.0151934168779912	0.00253830894522283	0.534331006375492	0.593351134825822	0.697817378312493	-7.40373970793595	0.0813224130263265	0.00141659915662786	0.847296823747774	0.410566171937141	0.676010843584357	-9.98527653958715
HAVANA	transcript	ENSG00000254534.1	unprocessed_pseudogene	RP11-748H22.2	1	ENST00000530032.1	unprocessed_pseudogene	RP11-748H22.2-001	0.0904413740783373	0.0710009398623196	5.19410752867351	3.00471394206944e-07	9.79066445530033e-07	5.57958135371458	0.151680649441804	0.0016905709551169	2.03283813839489	0.060756380071371	0.199729927009622	-8.4161944022837
HAVANA	transcript	ENSG00000187151.7	protein_coding	ANGPTL5	2	ENST00000334289.7	protein_coding	ANGPTL5-001	0.0760684090332014	0.00641077614147335	0.864344334325678	0.387815136544339	0.498936588287861	-7.17335682778014	0.193549001089037	0.00142514019114278	2.13494621331651	0.0502330724219	0.174276050942463	-8.24111097759621
HAVANA	transcript	ENSG00000187151.7	protein_coding	ANGPTL5	2	ENST00000534527.1	protein_coding	ANGPTL5-002	0.0338845732704894	-0.0126405905941452	-1.56323400433882	0.118633147382821	0.18144632075047	-6.32838567833291	0	0	0	1	1	-10.3597524836655
HAVANA	transcript	ENSG00000110318.13	protein_coding	CEP126	2	ENST00000263468.12	protein_coding	CEP126-001	1.56383726483943	0.653529861497483	13.2340090980177	1.81010699735657e-34	1.10392362107026e-32	67.3953019831785	2.74852153499104	0.0175339086215638	5.32850654808043	9.38560825608944e-05	0.00177928017236991	-1.94826117088268
HAVANA	transcript	ENSG00000110318.13	protein_coding	CEP126	2	ENST00000532529.1	nonsense_mediated_decay	CEP126-003	0.591513019675922	0.543659741587998	14.2815604527421	5.01937016442119e-39	5.43247953916567e-37	77.8154376829556	1.41760687382955	0.0203698280677164	10.0575402648313	6.19448205824622e-08	2.59141942245407e-05	5.75134261677583
HAVANA	transcript	ENSG00000110318.13	protein_coding	CEP126	2	ENST00000532077.1	protein_coding	CEP126-004	0.425864986440059	0.468961052084522	9.05681316333337	3.05609403788937e-18	3.06261096120249e-17	30.3817169704745	0.138573873306264	-0.00169501511309716	-0.581659738198403	0.569708589533533	0.829072977818188	-10.1810230138082
HAVANA	transcript	ENSG00000137691.12	protein_coding	C11orf70	2	ENST00000434758.6	protein_coding	C11orf70-001	0.167831718059562	0.107473189233106	9.41774528482584	1.71817025857318e-19	1.96583335810821e-18	33.2242766018652	0.207786169512841	0.000326307092107475	0.384094148254241	0.706469820468526	0.93123649450224	-10.2813110994369
HAVANA	transcript	ENSG00000137691.12	protein_coding	C11orf70	2	ENST00000526781.5	protein_coding	C11orf70-004	0.126797678305629	0.0871040817026638	5.34001014558712	1.41587726636292e-07	4.76964139128151e-07	6.30683778674024	0.108904988588306	0.00256861005998777	1.37850430712848	0.188898556918909	0.422687095320962	-9.40536647774147
HAVANA	transcript	ENSG00000137691.12	protein_coding	C11orf70	1	ENST00000534360.1	protein_coding	C11orf70-003	0.0688060769169614	0.0396294033460715	2.83665177939004	0.00474477806093924	0.00951163589242668	-3.55822675247376	0.0941214950490228	-0.00067059057890126	-0.431567089418687	0.672389485232887	0.903365289443943	-10.2608531354924
HAVANA	transcript	ENSG00000137691.12	protein_coding	C11orf70	2	ENST00000530659.1	retained_intron	C11orf70-002	0.0652019093229031	0.0554616562907084	5.78894624254302	1.25518283865582e-08	4.71075459887799e-08	8.65630252557382	0.0674186568226681	-0.000603192089317529	-0.641067831394445	0.531458393025768	0.793646365136843	-10.143179849566
HAVANA	transcript	ENSG00000137691.12	protein_coding	C11orf70	2	ENST00000529204.1	protein_coding	C11orf70-005	0.0367178580452666	0.0566076036642483	3.93898845677893	9.35111713079671e-05	0.0002333568030971	0.0871070338769178	0.0421948117418535	0.000321484279937931	0.166459618270102	0.870088963151629	1	-10.3449590503194
ENSEMBL	transcript	ENSG00000274097.1	rRNA	5S_rRNA	3	ENST00000617631.1	rRNA	5S_rRNA.12-201	0.0417687979414552	0.00174756939208183	0.0626706305105116	0.950053944810993	0.980166787344642	-7.54438707609695	0.0734341440842076	-0.00391648768449107	-1.22293386071048	0.240815461713269	0.493554373740185	-9.59902700470478
HAVANA	transcript	ENSG00000260008.1	lincRNA	RP11-732A21.2	2	ENST00000566440.1	lincRNA	RP11-732A21.2-001	0.195587327772421	0.156361493133899	12.1288422215385	7.66817501758385e-30	2.73876538928025e-28	56.8232117412672	0.0885560689243444	0.000906599188119769	1.53838229631763	0.145439640205196	0.354557292131056	-9.18803886972185
HAVANA	transcript	ENSG00000277459.1	lincRNA	RP11-732A21.3	2	ENST00000614441.1	lincRNA	RP11-732A21.3-001	0.0203219506735097	0.00209950567710435	0.403205633847798	0.686970106765615	0.779117426360809	-7.4651346070437	0.0712617341080781	-0.000380351256390457	-0.522582940277172	0.609139099370425	0.864793853996845	-10.2151663822038
HAVANA	transcript	ENSG00000137693.13	protein_coding	YAP1	2	ENST00000526343.5	protein_coding	YAP1-001	0.0332919030867045	0.035729233821012	5.70002657581172	2.05446325643199e-08	7.54867203798866e-08	8.17770347583583	0.0137873529116264	-0.000391650759207085	-0.749664750562748	0.4654194000977	0.731875118518859	-10.0650835800729
HAVANA	transcript	ENSG00000137693.13	protein_coding	YAP1	2	ENST00000282441.9	protein_coding	YAP1-002	0.599667744452942	0.385294394696461	7.7646293544256	4.69932136762526e-14	3.06076024805561e-13	20.8824729731311	0.857850278518913	-0.00301353458240976	-0.558446566386474	0.585041152629538	0.8430739024124	-10.194856676148
ENSEMBL	transcript	ENSG00000137693.13	protein_coding	YAP1	3	ENST00000537274.5	protein_coding	YAP1-202	0.65133541533599	0.455603288491617	9.33115210540678	3.4516456562525e-19	3.82357395490289e-18	32.5351733888352	0.706228174686306	0.00434003911807591	0.9972899548988	0.334939491052525	0.593885959032881	-9.84564439347198
ENSEMBL	transcript	ENSG00000137693.13	protein_coding	YAP1	3	ENST00000345877.6	protein_coding	YAP1-201	0.498341825835998	0.378540383517333	8.65547724043825	6.84064628518018e-17	5.95085636140217e-16	27.3150175539716	0.606020995943865	0.0051230899242377	1.06499691207774	0.304251782161907	0.559382011009702	-9.77611734375182
ENSEMBL	transcript	ENSG00000137693.13	protein_coding	YAP1	3	ENST00000615667.4	protein_coding	YAP1-203	0.226085324360477	0.159982922748887	3.83199816116829	0.000143375870747227	0.000350478712018963	-0.316034753038886	0.170131635444694	0.00524869319273841	1.54495108349785	0.143850841137133	0.351941955278875	-9.17873657494623
HAVANA	transcript	ENSG00000137693.13	protein_coding	YAP1	2	ENST00000629586.2	protein_coding	YAP1-008	0.016121571621849	0.00754406088776166	0.80423026110425	0.421647969706335	0.533861205294203	-7.22340240432424	0.0612717340333784	0.0033033430353942	1.41374350479165	0.178498977864163	0.406803051415184	-9.35900255379824
HAVANA	transcript	ENSG00000137693.13	protein_coding	YAP1	2	ENST00000531439.5	protein_coding	YAP1-005	0.561057676045568	0.517107309032753	10.2511334474883	1.6801121041863e-22	2.65431768957816e-21	40.0764458877497	1.2006326646838	0.0106448433634647	4.06801856438207	0.00107217127175004	0.0102091701541461	-4.45570211938403
HAVANA	transcript	ENSG00000137693.13	protein_coding	YAP1	1	ENST00000524575.5	protein_coding	YAP1-004	0.326147091176553	0.20166717419671	6.88847830999291	1.70940843535258e-11	8.59420490949503e-11	15.0959103392162	0.257572317450368	0.000518674640898013	0.216896016775394	0.831304637413262	1	-10.3346529259038
HAVANA	transcript	ENSG00000137693.13	protein_coding	YAP1	2	ENST00000526594.1	retained_intron	YAP1-007	0.165905787667488	0.15643090956142	9.11619115790396	1.91345898677575e-18	1.95453203912565e-17	30.8439391076676	0.213108703279389	0.00129288181514935	1.04300160168106	0.313987236748834	0.570399644997063	-9.79913561838538
HAVANA	transcript	ENSG00000137693.13	protein_coding	YAP1	2	ENST00000529029.1	protein_coding	YAP1-003	0.0381710885743299	0.0336443818736439	1.69469258071292	0.0907592839743433	0.143062342826266	-6.11554033011962	0.0750903774391596	-0.000653498932211162	-0.340336641874797	0.738472296768118	0.956874058604343	-10.2980990358716
HAVANA	transcript	ENSG00000137693.13	protein_coding	YAP1	2	ENST00000528834.1	processed_transcript	YAP1-006	0.398725192659839	0.32108170185676	8.73736049324188	3.65751056670369e-17	3.27129290489523e-16	27.9324693544621	0.295375720361744	-0.00420931296394092	-1.23721895716639	0.23562395264779	0.487816553125707	-9.582017332328
HAVANA	transcript	ENSG00000254422.1	antisense	RP11-864G5.3	2	ENST00000526310.1	antisense	RP11-864G5.3-001	0.0103185847100087	0.00532232489937876	0.831341736650116	0.406179256757672	0.518132884562728	-7.20127700166587	0.0966583477262737	0.00230384404395704	1.29296779525941	0.216198660746627	0.461285490287026	-9.5141182653041
HAVANA	transcript	ENSG00000243777.1	processed_pseudogene	RP11-864G5.1	1	ENST00000463969.1	processed_pseudogene	RP11-864G5.1-001	0.00239942129030618	0.00710444917463335	2.94493641473942	0.00338137488585807	0.00692411675000716	-3.25060753061063	0.00504659556065059	-0.000115350755672014	-0.487004833706177	0.633517982802003	0.872849713189411	-10.2340303952066
HAVANA	transcript	ENSG00000270868.1	processed_pseudogene	RP11-864G5.7	1	ENST00000603702.1	processed_pseudogene	RP11-864G5.7-001	0.0140243742755217	-0.00680126262505947	-0.5888960380714	0.556198189149805	0.664100387672147	-7.37313708048898	0	0	0	1	1	-10.3597524836655
HAVANA	transcript	ENSG00000271600.1	processed_pseudogene	RP11-864G5.8	1	ENST00000604811.1	processed_pseudogene	RP11-864G5.8-001	0	0	0	1	1	-7.54634944069386	0	0	0	1	1	-10.3597524836655
ENSEMBL	transcript	ENSG00000212466.1	snRNA	RNU6-952P	3	ENST00000391164.1	snRNA	RNU6-952P-201	0.0329560853936332	0.0374497016792115	1.40169893022504	0.161628471580879	0.238093932433096	-6.56662345933868	0	0	0	1	1	-10.3597524836655
ENSEMBL	transcript	ENSG00000023445.13	protein_coding	BIRC3	3	ENST00000615299.4	protein_coding	BIRC3-201	0.13329326625799	0.07233610381934	5.63913211329371	2.86859722701435e-08	1.03834878490528e-07	7.85369639761675	0.066772670243609	-0.00106834055583827	-0.874746760506071	0.395937712584387	0.660792098626643	-9.96124187176276
HAVANA	transcript	ENSG00000023445.13	protein_coding	BIRC3	2	ENST00000526421.5	processed_transcript	BIRC3-004	0.0646076335849525	0.0210104941314672	1.42909219907393	0.153605051252992	0.227821881218885	-6.52803517698539	0.0500628036020387	-0.000806037711827022	-0.7606738485959	0.459016134060347	0.725513276796598	-10.0565334157592
HAVANA	transcript	ENSG00000023445.13	protein_coding	BIRC3	2	ENST00000263464.7	protein_coding	BIRC3-002	0.459244093262363	0.325107063104555	11.4383484523198	4.64217276588466e-27	1.2046223695969e-25	50.4718556850347	0.808106566489521	0.00315858480907368	1.62661880689071	0.12529857203882	0.326762104409075	-9.06074635683631
HAVANA	transcript	ENSG00000023445.13	protein_coding	BIRC3	2	ENST00000528940.1	processed_transcript	BIRC3-005	0.420082050268862	0.0892544277982756	3.13228921424227	0.00183662891129861	0.00390099702738472	-2.69212895141268	0.0189773283298742	-0.000573923461150252	-0.948170203658356	0.358543428864537	0.619832386511414	-9.89358848421584
HAVANA	transcript	ENSG00000023445.13	protein_coding	BIRC3	2	ENST00000532808.5	protein_coding	BIRC3-001	0.0343325625538223	0.00768973739467064	0.818078657199605	0.41370375479255	0.525840929839718	-7.21219226650083	0.172818674562244	0.0010783555178693	0.771815767080007	0.452591494343186	0.718958685856799	-10.0477629704172
HAVANA	transcript	ENSG00000023445.13	protein_coding	BIRC3	1	ENST00000527309.1	protein_coding	BIRC3-006	0.0771295054208576	0.0292995736613313	2.26324115432726	0.0240507498470064	0.04282369383313	-5.00020190015649	0.0104533694939041	-0.000557513039674885	-1.75053752786851	0.101097807837526	0.285521546631988	-8.87381690852229
HAVANA	transcript	ENSG00000023445.13	protein_coding	BIRC3	2	ENST00000527336.1	retained_intron	BIRC3-007	0.148794757439996	0.0879688711602852	6.53529005375329	1.57366800616977e-10	7.17151596789182e-10	12.9243436303229	0.0227524873608381	0.000454465570828972	0.713484831658646	0.486845942074479	0.752607279976218	-10.0923674773789
HAVANA	transcript	ENSG00000110330.8	protein_coding	BIRC2	2	ENST00000527808.1	processed_transcript	BIRC2-005	0.857292935787736	0.312608219921329	7.27351539760851	1.36961170985463e-12	7.69443988618727e-12	17.5701908348958	0.719121218403516	0.00801543079592966	2.55981753296413	0.0221779945538112	0.0969771368124289	-7.46930698397324
HAVANA	transcript	ENSG00000110330.8	protein_coding	BIRC2	1	ENST00000532832.5	protein_coding	BIRC2-006	0.152649468748319	-0.0550837664466512	-1.54586083001931	0.122773764151331	0.187065601569588	-6.35524264724826	0.183929206881151	-0.00529341310773766	-1.92815716866314	0.0736058797284259	0.229215378873454	-8.59066616734849
HAVANA	transcript	ENSG00000110330.8	protein_coding	BIRC2	2	ENST00000530675.5	protein_coding	BIRC2-002	0.0984433044802175	0.0982136256907938	3.1387901054204	0.00179715051237204	0.00382202141835655	-2.67215565706171	0.0529950342458711	-0.00282640182644646	-1.22273580882188	0.24088805943659	0.493554373740185	-9.59926170287186
HAVANA	transcript	ENSG00000110330.8	protein_coding	BIRC2	2	ENST00000534646.5	processed_transcript	BIRC2-007	0.0385527781563375	0.00347189799791964	0.189511281009973	0.849769374184581	0.907522664423529	-7.52840591779707	0.0778202427163205	0.00254655989706983	1.73293307341951	0.104264927820809	0.291914454787625	-8.90092920157651
HAVANA	transcript	ENSG00000110330.8	protein_coding	BIRC2	2	ENST00000533742.5	protein_coding	BIRC2-008	0.108216964471008	0.0602614088839671	2.7351767737887	0.00645718113383369	0.0126749779919662	-3.83637047087172	0.403244290915749	-0.00140447303763833	-0.29426010430632	0.772720171120459	0.983369169522792	-10.3136167869204
HAVANA	transcript	ENSG00000110330.8	protein_coding	BIRC2	2	ENST00000227758.6	protein_coding	BIRC2-001	2.11900463834347	0.438260752575804	8.73088746731983	3.84367746314623e-17	3.43139571671296e-16	27.883503183003	3.15477129785103	0.00488881963873764	1.39295544194489	0.184575458945971	0.415946425959099	-9.38646137652191
HAVANA	transcript	ENSG00000110330.8	protein_coding	BIRC2	1	ENST00000532672.5	protein_coding	BIRC2-003	0.170637754898726	-0.0137554620983877	-0.467296297587293	0.640492420830024	0.739387004084343	-7.43727011218664	0.095318317767578	-0.00336488253953248	-1.01009032208272	0.328974073544408	0.587224704643978	-9.83280306968501
HAVANA	transcript	ENSG00000110330.8	protein_coding	BIRC2	2	ENST00000531259.5	protein_coding	BIRC2-009	0.00647429179762314	0.00523915145634488	0.491563712815424	0.623244509238734	0.724358525508312	-7.42564945150308	0.247661414170018	0.0141129419869065	3.33894672015937	0.00465647528739178	0.0303900027411099	-5.93791712476047
HAVANA	transcript	ENSG00000110330.8	protein_coding	BIRC2	2	ENST00000527465.1	protein_coding	BIRC2-010	0.00154113081042379	0.000912521888032875	0.540477821541511	0.589109327678463	0.693910524138046	-7.40044071003996	0.0190421023423705	-0.00101557879159309	-2.23016304742985	0.0419654312802888	0.153206931994673	-8.07384123026618
ENSEMBL	transcript	ENSG00000110330.8	protein_coding	BIRC2	3	ENST00000621637.1	protein_coding	BIRC2-202	0.0623479546270865	0.0230296828377056	0.928781520620515	0.353452539568492	0.462639244972617	-7.11572041193663	0.257860105059172	-0.00450542764726631	-1.0975338705558	0.290259863251301	0.5433189798117	-9.74131609469352
ENSEMBL	transcript	ENSG00000110330.8	protein_coding	BIRC2	3	ENST00000613397.4	protein_coding	BIRC2-201	0.136759089174783	0.111844911168171	3.49269139065895	0.000520788853705001	0.00118844717003872	-1.52504636942688	0.363764019660271	0.00100432005339747	0.206148949732192	0.839534547622631	1	-10.3370751011072
HAVANA	transcript	ENSG00000110330.8	protein_coding	BIRC2	2	ENST00000527910.5	processed_transcript	BIRC2-004	0.644507137519785	0.241996617720088	5.82184618567655	1.04433861938544e-08	3.95061989128865e-08	8.8350229154178	0.279980991050462	0.00704982125487061	1.34762971752083	0.198411211047122	0.436538887309729	-9.4452469326873
HAVANA	transcript	ENSG00000110330.8	protein_coding	BIRC2	2	ENST00000528344.1	nonsense_mediated_decay	BIRC2-011	0.0278577087079987	0.0139572103180121	1.04894366665774	0.294713128229045	0.397752370203072	-6.99721750302036	0.0514400351781157	-0.000536399267182129	-0.317600191987475	0.755305460494955	0.970003033811073	-10.3060340189137
HAVANA	transcript	ENSG00000110330.8	protein_coding	BIRC2	2	ENST00000534130.1	retained_intron	BIRC2-012	1.12696008939399	0.377926879763024	7.2554224892838	1.54577904232125e-12	8.64040473253566e-12	17.4514767348396	1.4949292882808	0.0204840564579051	3.9517278577261	0.00135288591054187	0.0121417307426454	-4.69230575207896
HAVANA	transcript	ENSG00000152558.14	protein_coding	TMEM123	2	ENST00000361236.7	protein_coding	TMEM123-002	1.72788770556601	0.330584827402879	3.75513520706772	0.000193718715871345	0.000466110374791285	-0.599195542538726	1.97486458746657	-0.00550206218563937	-0.444266117056699	0.663393956358671	0.896164646007528	-10.2549868602907
HAVANA	transcript	ENSG00000152558.14	protein_coding	TMEM123	2	ENST00000398136.6	protein_coding	TMEM123-001	2.09889326610667	0.173297859961297	2.23549513748638	0.0258275495782533	0.045711435120758	-5.06193804825119	2.60629979407486	0.0127356183585051	3.3708767653303	0.00436517703069372	0.0289622942397208	-5.87339524114034
HAVANA	transcript	ENSG00000152558.14	protein_coding	TMEM123	2	ENST00000532161.5	protein_coding	TMEM123-004	0.482582555886789	0.0560706711858365	1.15774211971117	0.247524568112763	0.343384400500953	-6.87755720849623	0.346242137032844	-0.00511524072323165	-1.49871824139621	0.155351539287201	0.370612150233163	-9.24359772244667
HAVANA	transcript	ENSG00000152558.14	protein_coding	TMEM123	2	ENST00000528969.5	protein_coding	TMEM123-006	1.56100120272747	0.67659891647641	5.98170737457114	4.22183629068301e-09	1.66558699644359e-08	9.7159591853409	2.52250867198078	-0.00310007047923716	-0.31280647410563	0.758871344141925	0.972800141310398	-10.3076379996058
HAVANA	transcript	ENSG00000152558.14	protein_coding	TMEM123	2	ENST00000529492.5	retained_intron	TMEM123-008	0.260933290405955	0.194921574022133	5.74225140828856	1.62712602558873e-08	6.03632381285715e-08	8.40416485114446	1.38264476145175	0.0125207990116314	2.03245349558432	0.0607995904700273	0.199831846215323	-8.41684505857058
HAVANA	transcript	ENSG00000152558.14	protein_coding	TMEM123	2	ENST00000525577.5	processed_transcript	TMEM123-003	0.111709882563852	0.0652581493683163	3.08826300297987	0.00212573616347917	0.00447672374198915	-2.82634664952005	0.0328831436756311	0.00118906343234123	1.11558891655524	0.282704976630327	0.534247895094742	-9.7216219878325
HAVANA	transcript	ENSG00000152558.14	protein_coding	TMEM123	2	ENST00000531103.5	protein_coding	TMEM123-007	0.434052264988419	0.14294446446941	4.32568829533962	1.83816007136961e-05	4.96008802576585e-05	1.63069573704815	0.435226371466025	0.00248865888821401	0.801526302610765	0.435736572292766	0.702054779636374	-10.0238032080736
HAVANA	transcript	ENSG00000152558.14	protein_coding	TMEM123	2	ENST00000526676.1	protein_coding	TMEM123-005	0.632849752697417	0.13071780862298	2.92326372840719	0.00362156164941433	0.00738523525924335	-3.31306760277074	0.392700883559414	0.00220382261744185	0.721095950734988	0.482290005021112	0.748578413450831	-10.0867320208891
HAVANA	transcript	ENSG00000255337.1	antisense	RP11-315O6.1	2	ENST00000528717.1	antisense	RP11-315O6.1-001	0.428967678981274	-0.0413681573748971	-1.59435386560432	0.111491594830115	0.171800956269518	-6.27953499372999	0.344683020320169	0.00263129334764838	1.1782920749267	0.257613471580317	0.506481260374262	-9.65114133912066
HAVANA	transcript	ENSG00000255482.1	antisense	RP11-315O6.2	1	ENST00000529278.1	antisense	RP11-315O6.2-001	0.000777609037870166	0.000887187640188024	0.856204405450139	0.392296749410069	0.50376532215448	-7.18034387698498	0.0110660153378526	0.00075881248030989	1.6149336391833	0.127820218132592	0.327469259480504	-9.0778896303715
HAVANA	transcript	ENSG00000137673.8	protein_coding	MMP7	2	ENST00000260227.4	protein_coding	MMP7-001	0.00158201450217302	0.00301297401264362	2.79053557145176	0.00546411314496527	0.0108500152432671	-3.68584876804868	0	0	0	1	1	-10.3597524836655
HAVANA	transcript	ENSG00000137673.8	protein_coding	MMP7	2	ENST00000533366.5	retained_intron	MMP7-002	0.000374761193081386	-0.000296404505561401	-0.654628572664717	0.513009321231754	0.623840218424797	-7.33232873507394	0	0	0	1	1	-10.3597524836655
HAVANA	transcript	ENSG00000137673.8	protein_coding	MMP7	2	ENST00000531200.1	retained_intron	MMP7-003	0.226728778278093	0.131424235202259	8.71552278100413	4.3239489759225e-17	3.84042993594187e-16	27.7673813443176	0	0	0	1	1	-10.3597524836655
HAVANA	transcript	ENSG00000137674.3	protein_coding	MMP20	2	ENST00000260228.2	protein_coding	MMP20-001	0.000184135856282334	-0.000211062551303189	-0.62432124709514	0.532702699606663	0.642407563940118	-7.35167942946551	0	0	0	1	1	-10.3597524836655
HAVANA	transcript	ENSG00000137674.3	protein_coding	MMP20	2	ENST00000542305.1	processed_transcript	MMP20-002	0.00175313152384931	0.0015817379606202	1.30129213345448	0.193760535359661	0.278609197592376	-6.70172601610046	0	0	0	1	1	-10.3597524836655
HAVANA	transcript	ENSG00000137674.3	protein_coding	MMP20	2	ENST00000544938.1	processed_transcript	MMP20-003	0.0509751600195174	0.0046734089975694	0.536128088343938	0.592109550018535	0.696692517439598	-7.40277911216558	0	0	0	1	1	-10.3597524836655
HAVANA	transcript	ENSG00000256916.1	antisense	RP11-817J15.2	2	ENST00000544115.1	antisense	RP11-817J15.2-002	0.000410480011098867	0.000168267649228274	0.24278955584084	0.808268448783499	0.876190210223452	-7.51689929115065	0	0	0	1	1	-10.3597524836655
HAVANA	transcript	ENSG00000256916.1	antisense	RP11-817J15.2	2	ENST00000542119.1	antisense	RP11-817J15.2-001	0.0746852615960271	0.0349592162473738	3.96515942581469	8.41023750453265e-05	0.000210976060239236	0.187307874853289	0	0	0	1	1	-10.3597524836655
HAVANA	transcript	ENSG00000281655.1	lincRNA	RP11-817J15.3	2	ENST00000629499.1	lincRNA	RP11-817J15.3-001	0.00107734458292083	-0.00108622936043516	-1.14438939008254	0.253012241521641	0.349779501453472	-6.892874983045	0	0	0	1	1	-10.3597524836655
HAVANA	transcript	ENSG00000137675.4	protein_coding	MMP27	2	ENST00000260229.4	protein_coding	MMP27-001	0.000541961510966279	0.000853687545802173	1.83707421248303	0.0667949952279532	0.10857413195466	-5.86586540805043	0.00091611224241934	-4.88593195956982e-05	-0.677106755309813	0.508973324592418	0.772703891556552	-10.1185302495694
HAVANA	transcript	ENSG00000118113.11	protein_coding	MMP8	2	ENST00000236826.7	protein_coding	MMP8-001	0.0323923885915467	0.0795596802924661	4.44846385333182	1.06779555886147e-05	2.95747030612528e-05	2.14883177601775	0.0247456128750315	-0.000815549938563329	-1.27400707013835	0.222657657084805	0.47001756818321	-9.53748015464431
HAVANA	transcript	ENSG00000118113.11	protein_coding	MMP8	2	ENST00000528662.6	nonsense_mediated_decay	MMP8-002	0.00506233665130719	0.00426359041095131	2.12970807512721	0.0336857362585538	0.0582850380879037	-5.29046610614133	0.0101505958727678	7.7337873316326e-05	0.165163080005507	0.871091004802537	1	-10.3451883870641
HAVANA	transcript	ENSG00000118113.11	protein_coding	MMP8	1	ENST00000438475.2	protein_coding	MMP8-004	0.00300034286282084	0.00797568749733932	4.19687443884576	3.20547747051917e-05	8.41904994322715e-05	1.10154828250596	0.00962473345720942	7.33313025311195e-05	0.165010604051992	0.871208862339266	1	-10.3452152402014
HAVANA	transcript	ENSG00000118113.11	protein_coding	MMP8	2	ENST00000533258.5	nonsense_mediated_decay	MMP8-007	0.009070347719837	0.0297065860434111	6.46114851686555	2.47824347882352e-10	1.10691494427725e-09	12.48066267156	0	0	0	1	1	-10.3597524836655
HAVANA	transcript	ENSG00000118113.11	protein_coding	MMP8	2	ENST00000531168.1	nonsense_mediated_decay	MMP8-006	0.0183035495898947	0.00761804375362174	1.14463484931757	0.252910602310895	0.349666058309621	-6.89259499568592	0	0	0	1	1	-10.3597524836655
HAVANA	transcript	ENSG00000118113.11	protein_coding	MMP8	2	ENST00000532799.1	nonsense_mediated_decay	MMP8-005	0.000818457840682264	0.00183988041324406	1.29355179039549	0.196420290514756	0.281915822366109	-6.71172726783139	0	0	0	1	1	-10.3597524836655
HAVANA	transcript	ENSG00000255282.6	transcribed_processed_pseudogene	WTAPP1	2	ENST00000371455.7	processed_transcript	WTAPP1-005	0.0515055860539329	0.0207861926904679	1.97743948962814	0.0485432588725869	0.0812465125623103	-5.60029686421568	0.0866372389389146	-9.34631634461648e-05	-0.0713374207555194	0.944101619608007	1	-10.3570333932526
HAVANA	transcript	ENSG00000255282.6	transcribed_processed_pseudogene	WTAPP1	2	ENST00000544820.1	processed_transcript	WTAPP1-003	0.000669140686288708	-0.000601105238948773	-0.393147666775906	0.694378761763704	0.785307267439324	-7.46913525707356	0	0	0	1	1	-10.3597524836655
HAVANA	transcript	ENSG00000255282.6	transcribed_processed_pseudogene	WTAPP1	1	ENST00000525739.6	processed_transcript	WTAPP1-002	0.0157774540870323	0.0118022802543266	5.07508765939696	5.4798567360912e-07	1.73837200640196e-06	4.99971604067754	0.0131981672723125	0.000462057687934464	2.18353860693116	0.0458412128053315	0.163153953600161	-8.15620907637763
HAVANA	transcript	ENSG00000255282.6	transcribed_processed_pseudogene	WTAPP1	1	ENST00000544704.1	processed_transcript	WTAPP1-004	0	0	0	1	1	-7.54634944069386	0	0	0	1	1	-10.3597524836655
HAVANA	transcript	ENSG00000255282.6	transcribed_processed_pseudogene	WTAPP1	1	ENST00000537774.1	transcribed_processed_pseudogene	WTAPP1-001	0.00887488738360634	0.000949075531502904	0.201657869930988	0.840266593595274	0.900410693335563	-7.52603214734316	0	0	0	1	1	-10.3597524836655
HAVANA	transcript	ENSG00000225678.2	transcribed_unprocessed_pseudogene	AP000619.5	2	ENST00000540293.1	transcribed_unprocessed_pseudogene	AP000619.5-001	0.00631585059609139	0.00601458083214152	2.96976184116388	0.00312418004474475	0.00642706601488741	-3.17851399898076	0	0	0	1	1	-10.3597524836655
HAVANA	transcript	ENSG00000225678.2	transcribed_unprocessed_pseudogene	AP000619.5	2	ENST00000416164.1	processed_transcript	AP000619.5-002	0.00141351413471605	-0.00588586381748023	-2.03743478200846	0.04213490754416	0.0714766911159311	-5.48091734474304	0	0	0	1	1	-10.3597524836655
HAVANA	transcript	ENSG00000256254.1	processed_pseudogene	AP000647.3	1	ENST00000535634.1	processed_pseudogene	AP000647.3-001	6.96902699054276e-05	0.000129220657098418	0.54741303812602	0.584340379809454	0.689749038739857	-7.39667332656458	0	0	0	1	1	-10.3597524836655
HAVANA	transcript	ENSG00000166670.9	protein_coding	MMP10	2	ENST00000279441.8	protein_coding	MMP10-001	0.000668969008843607	0.000381842217598144	0.591105479980763	0.554718093114682	0.662687616082306	-7.3718353713025	0.00210892687488508	-7.3323904964493e-05	-0.813364653935944	0.429133479301992	0.69525371475921	-10.0140254301967
HAVANA	transcript	ENSG00000166670.9	protein_coding	MMP10	2	ENST00000539681.1	protein_coding	MMP10-002	0.00177050746757679	0.0058387891639915	2.70200205384192	0.00712764538546152	0.0138963476540284	-3.92517081691655	0.00983387702796972	0.000674322996203638	1.61142803119573	0.12858518161517	0.328201239426826	-9.08301594045752
HAVANA	transcript	ENSG00000196611.4	protein_coding	MMP1	2	ENST00000315274.6	protein_coding	MMP1-001	0.00266960354942326	0.00144525850328587	0.721947423929279	0.470665843241904	0.582877783614737	-7.28607201060393	0.0040566525425387	-0.000141877976516611	-1.33606118448941	0.202073882017825	0.4417966725931	-9.46000911856359
HAVANA	transcript	ENSG00000256035.1	processed_pseudogene	AP000619.6	1	ENST00000546014.1	processed_pseudogene	AP000619.6-001	4.45354727804352e-05	0.000163812892562159	0.713712879864404	0.475739281802781	0.58797091416224	-7.29197257971559	0	0	0	1	1	-10.3597524836655
HAVANA	transcript	ENSG00000149968.11	protein_coding	MMP3	2	ENST00000299855.9	protein_coding	MMP3-001	0.00611589374115309	0.00329568344180389	1.05449888151005	0.292166198911467	0.394871125816304	-6.99139220638954	0.0215214798585609	-0.000250987273160323	-0.702670936185346	0.493363059988057	0.758270045441581	-10.1002784067127
HAVANA	transcript	ENSG00000149968.11	protein_coding	MMP3	2	ENST00000434103.1	protein_coding	MMP3-002	0.00410401776595509	8.30130215397344e-05	0.0223121485137476	0.982207900413023	1	-7.54610070629144	0.0347207339021325	-0.00134857672613262	-1.48447564557385	0.159046479889707	0.376577742621277	-9.26328893064059
HAVANA	transcript	ENSG00000149968.11	protein_coding	MMP3	2	ENST00000524478.1	nonsense_mediated_decay	MMP3-003	0.00350692108728435	-0.00400263301125703	-1.70556554203956	0.0887129286178622	0.140211366116082	-6.09717531749685	0	0	0	1	1	-10.3597524836655
HAVANA	transcript	ENSG00000262406.2	protein_coding	MMP12	2	ENST00000571244.2	protein_coding	MMP12-001	0.000723297527032369	0.000119748942832809	0.205698337273755	0.837110664736423	0.897815767758051	-7.52520986128004	0.00196150669702191	-6.81561510502126e-05	-0.785927407980865	0.444535547847388	0.710971674263333	-10.0364864012061
HAVANA	transcript	ENSG00000255469.1	processed_pseudogene	BOLA3P1	1	ENST00000530713.1	processed_pseudogene	BOLA3P1-001	0.00230389131789697	-0.00406149077225793	-1.46515465451561	0.143510132390583	0.21471212669496	-6.47610553066822	0	0	0	1	1	-10.3597524836655
ENSEMBL	transcript	ENSG00000238562.1	snRNA	RNU7-159P	3	ENST00000459284.1	snRNA	RNU7-159P-201	0.00057319774465056	-0.000560701636278903	-0.275681312627056	0.782907271179359	0.857071157338987	-7.50837995633519	0	0	0	1	1	-10.3597524836655
HAVANA	transcript	ENSG00000137745.11	protein_coding	MMP13	1	ENST00000260302.7	protein_coding	MMP13-001	0.000345300627366531	0.000183981934212063	0.588051755621624	0.556764280290659	0.664618751165146	-7.37363321033166	0	0	0	1	1	-10.3597524836655
ENSEMBL	transcript	ENSG00000137745.11	protein_coding	MMP13	3	ENST00000615555.4	protein_coding	MMP13-201	0.000191058524193488	0.000101539382879577	0.205821405742983	0.837014579371662	0.897747025332437	-7.5251845593458	0.00512034968433131	-0.000198260517768749	-1.17559124348723	0.258657945678827	0.507544196716186	-9.65424310941633
HAVANA	transcript	ENSG00000137745.11	protein_coding	MMP13	2	ENST00000340273.4	protein_coding	MMP13-002	0.0414669965269391	0.0037603323381547	0.792285672313005	0.428571589404382	0.540958998930193	-7.23291809964103	0	0	0	1	1	-10.3597524836655
HAVANA	transcript	ENSG00000276521.1	unprocessed_pseudogene	RP11-690D19.4	2	ENST00000615334.1	unprocessed_pseudogene	RP11-690D19.4-001	0.00159563733652004	-0.000165082690949992	-0.0757538170401557	0.939645398796456	0.972810635807644	-7.54348222859095	0.0317337039645093	-0.00053110929169371	-0.510436503885411	0.617410263743492	0.87045663260003	-10.2217508596952
HAVANA	transcript	ENSG00000239861.1	processed_pseudogene	RP11-690D19.1	1	ENST00000463339.1	processed_pseudogene	RP11-690D19.1-001	0.00192462639605492	0.00192239824070275	1.19986613529801	0.230762173508447	0.323539411308792	-6.82807601610228	0.0562069498020573	0.00101220222417666	0.78877716256458	0.44291974027475	0.709305647460473	-10.0341863865068
HAVANA	transcript	ENSG00000260966.1	sense_overlapping	RP11-690D19.3	2	ENST00000561652.1	sense_overlapping	RP11-690D19.3-001	1.77413590287039	0.517850075464361	10.4330844092154	3.5197852935515e-23	5.98165570979038e-22	41.6232857414847	2.77278395966078	0.00752551901261179	1.9760484918786	0.0674486720842957	0.215351194585857	-8.51150454796378
HAVANA	transcript	ENSG00000137692.11	protein_coding	DCUN1D5	1	ENST00000527260.5	protein_coding	DCUN1D5-004	1.61260659254432	0.51006928539813	9.87566235144778	3.99923936297837e-21	5.44914047294683e-20	36.9409558958266	2.35428853467033	0.00756973441664775	1.7502244500849	0.101153384443355	0.285637440282955	-8.8743006374602
HAVANA	transcript	ENSG00000137692.11	protein_coding	DCUN1D5	2	ENST00000260247.9	protein_coding	DCUN1D5-001	1.7957749365583	0.258284676637066	5.28225932223726	1.91104603752239e-07	6.35294819039826e-07	6.0168237763579	2.78721925440178	-0.011487069046242	-3.35268283026358	0.00452885372523316	0.0297787102285306	-5.91016978950231
HAVANA	transcript	ENSG00000137692.11	protein_coding	DCUN1D5	2	ENST00000531571.5	nonsense_mediated_decay	DCUN1D5-003	0.0657008030402435	0.0709575823829531	6.48913107223946	2.0888959609459e-10	9.402808083783e-10	12.6476155199023	0.324804266114295	0.00703180988078084	4.80520443507449	0.000252442313527751	0.00357678491460917	-2.97235905955077
HAVANA	transcript	ENSG00000137692.11	protein_coding	DCUN1D5	1	ENST00000531543.1	protein_coding	DCUN1D5-010	0.182463841337046	0.0894559895143727	4.69252225087921	3.49243798181338e-06	1.01787467696062e-05	3.21843503626052	0.0211965474529013	3.0235394167597e-05	0.0589561819385011	0.953790009924125	1	-10.3578952282192
HAVANA	transcript	ENSG00000137692.11	protein_coding	DCUN1D5	2	ENST00000529281.5	nonsense_mediated_decay	DCUN1D5-002	0.0694113254638974	-0.00347129276928237	-0.220664198149991	0.825444399720746	0.889158086620809	-7.52202203814076	0.778766437102953	0.00606535070527492	1.82416362081638	0.0887531163197719	0.261662868812893	-8.7585200166545
HAVANA	transcript	ENSG00000137692.11	protein_coding	DCUN1D5	2	ENST00000529294.5	nonsense_mediated_decay	DCUN1D5-009	0.168142187727164	0.130666811607124	4.61273472973081	5.06056969730251e-06	1.44959416451392e-05	2.86298866187433	0.0292569649150627	0.00060535897439389	0.632112212841967	0.537131283943584	0.798493984829043	-10.1491078145801
HAVANA	transcript	ENSG00000137692.11	protein_coding	DCUN1D5	2	ENST00000527576.5	nonsense_mediated_decay	DCUN1D5-011	0.012097368818842	0.00363297034985516	0.577256594766286	0.56402715048343	0.671249686393039	-7.37991417428611	0.0621345453374647	-0.00175976982181979	-1.17115168899466	0.26038186991035	0.509387327922154	-9.65932893010679
HAVANA	transcript	ENSG00000137692.11	protein_coding	DCUN1D5	2	ENST00000527779.1	nonsense_mediated_decay	DCUN1D5-007	0.314245225643247	0.234639016304432	5.28510994737307	1.88308441977664e-07	6.26370457281368e-07	6.03107302747823	0.382781239069328	0.0116882569333519	2.5171265245435	0.0241146517584082	0.102868224422245	-7.5495515897221
HAVANA	transcript	ENSG00000137692.11	protein_coding	DCUN1D5	2	ENST00000583974.1	nonsense_mediated_decay	DCUN1D5-012	1.08659465983706	0.380558864630711	6.21905304024445	1.06054130915882e-09	4.44751747765981e-09	11.0618380668963	1.01848095521974	0.00761288825038865	1.29803999635707	0.214496314283448	0.458967250358991	-9.50782222461392
HAVANA	transcript	ENSG00000137692.11	protein_coding	DCUN1D5	2	ENST00000525420.1	nonsense_mediated_decay	DCUN1D5-006	0.0279096284659019	0.0210824448119714	1.32387495093317	0.186152286319498	0.269133095509929	-6.67220825735655	0.104180840269097	0.00580374307123155	1.47209467203067	0.162317917577754	0.381609803041575	-9.28029370065571
HAVANA	transcript	ENSG00000137692.11	protein_coding	DCUN1D5	2	ENST00000529076.1	processed_transcript	DCUN1D5-008	0.0146163415620602	0.0106879112923451	0.67664735305191	0.498944066452609	0.610336981591282	-7.31769594922828	0.081554502133541	-0.00189349639391824	-1.31163325425792	0.209986778383853	0.452692962820097	-9.4908530201826
HAVANA	transcript	ENSG00000187240.13	protein_coding	DYNC2H1	2	ENST00000375735.6	protein_coding	DYNC2H1-001	0.961510265854305	0.274267791770086	6.93388461487408	1.27643354671092e-11	6.50175166728382e-11	15.3819585820765	1.86641110421928	0.00395952985199009	2.38677254995587	0.0310784499389793	0.12331116340738	-7.79116793440026
HAVANA	transcript	ENSG00000187240.13	protein_coding	DYNC2H1	2	ENST00000334267.11	protein_coding	DYNC2H1-002	0.00175892166600876	0.00359436736598463	3.23442208504072	0.00129989230209008	0.00281844439826015	-2.37374302940778	0.00630754336333311	-0.000144172419733328	-0.492745288330356	0.629553559748662	0.871025793561823	-10.2310736517429
HAVANA	transcript	ENSG00000187240.13	protein_coding	DYNC2H1	2	ENST00000398093.7	protein_coding	DYNC2H1-005	1.37165395692948	0.342394849850108	7.37179277131439	7.06955561826558e-13	4.09135717685783e-12	18.2191828989563	1.98580336258972	0.0161402738565837	5.11520350795303	0.000139895345480093	0.00234710798227799	-2.36214050688742
HAVANA	transcript	ENSG00000187240.13	protein_coding	DYNC2H1	2	ENST00000533027.1	retained_intron	DYNC2H1-006	0.589427331496738	0.229509123365421	5.57322709051155	4.10317411877925e-08	1.46129177552623e-07	7.50648073217045	0.784681443102517	0.00581559945184629	1.42965792331155	0.173959080288825	0.399632480952604	-9.33777305134922
HAVANA	transcript	ENSG00000187240.13	protein_coding	DYNC2H1	2	ENST00000525306.1	retained_intron	DYNC2H1-010	0.820388798272021	0.183484512613438	4.39009214314724	1.38462988965787e-05	3.78853283372723e-05	1.90081906135684	0.739855010323898	0.00130596243584487	0.409719491061425	0.687986946413088	0.916379011888126	-10.2705571969363
HAVANA	transcript	ENSG00000187240.13	protein_coding	DYNC2H1	2	ENST00000528670.5	nonsense_mediated_decay	DYNC2H1-004	0.842937075769582	0.064796939914602	1.38511922226606	0.166636509384642	0.244498790944946	-6.58961897717699	0.661134625750455	-0.0117279697736761	-4.5977441389309	0.000377123401913426	0.0047594838949611	-3.3858616448829
HAVANA	transcript	ENSG00000187240.13	protein_coding	DYNC2H1	2	ENST00000533197.1	protein_coding	DYNC2H1-007	0.0553895898309373	0.00897218873094805	0.844591174286157	0.398744930788913	0.510432387866708	-7.19019818533545	0.0496873527882494	7.87176956336499e-05	0.0567855030830435	0.955489402206342	1	-10.3580294583901
HAVANA	transcript	ENSG00000187240.13	protein_coding	DYNC2H1	2	ENST00000530547.1	retained_intron	DYNC2H1-008	0.38185115068557	0.0611985761976264	2.33458157127422	0.0199620863463161	0.0360978764401883	-4.83804323896465	0.556932629917254	0.00341890546753275	1.50637005388978	0.153396351088989	0.367487498508711	-9.23296179298315
HAVANA	transcript	ENSG00000187240.13	protein_coding	DYNC2H1	2	ENST00000527252.1	retained_intron	DYNC2H1-009	0.165125559546671	0.043597492822237	2.66679404512452	0.00790718123209152	0.0153078365497797	-4.01826261709196	0.256454004704281	0.00612874857648463	3.22554180359574	0.00585680210546575	0.0360929380095834	-6.166375122946
HAVANA	transcript	ENSG00000254895.2	processed_pseudogene	MTCO3P15	2	ENST00000526563.2	processed_pseudogene	MTCO3P15-001	0.0108590259750626	-0.00084845052409275	-0.236290046085292	0.813304819819057	0.879941684909926	-7.51845486759656	0.511566802112058	0.00629546987297436	2.6474229178088	0.0186610732721568	0.0853822434976073	-7.30307378588886
HAVANA	transcript	ENSG00000254931.2	processed_pseudogene	MTATP6P15	2	ENST00000527233.2	processed_pseudogene	MTATP6P15-001	0.00808616820287275	0.000387333746998599	0.147675831290956	0.882658411380052	0.931715806521801	-7.53545355350131	0.327918114475233	0.00343987602796461	1.4667016758842	0.16376036669371	0.383761118120418	-9.28766780096358
HAVANA	transcript	ENSG00000255417.1	processed_pseudogene	MTCO2P15	2	ENST00000532655.1	processed_pseudogene	MTCO2P15-001	0.00696166172197873	0.0010802411950008	0.37685258414662	0.706443776218422	0.795567341501527	-7.47540242010158	0.371412195275905	0.00329957880792731	2.03846642480016	0.0601273106302228	0.198275787234845	-8.40666583829264
HAVANA	transcript	ENSG00000255350.1	processed_pseudogene	MTCO1P15	2	ENST00000529569.1	processed_pseudogene	MTCO1P15-001	0.00496301537725901	0.00205743475808162	1.09800319207995	0.272733996031042	0.372734184284701	-6.94471375652664	0.275568109541507	0.00222846779373425	1.57537039673151	0.136683927676375	0.340271581316344	-9.13528977421005
HAVANA	transcript	ENSG00000254565.1	processed_pseudogene	MTND2P26	2	ENST00000528255.1	processed_pseudogene	MTND2P26-001	0.0208794888595712	0.0148251986703168	3.44033093892647	0.000629852120923551	0.00142218086542197	-1.70213431021837	0.335564530732508	0.00600877066636377	3.71305338055048	0.00218606444613864	0.0172869903655482	-5.17846164927872
HAVANA	transcript	ENSG00000253245.2	processed_pseudogene	MTND1P36	2	ENST00000522384.2	processed_pseudogene	MTND1P36-001	0.00382900969533563	0.00364485045078288	2.42446995019508	0.01568584671195	0.0288978997477378	-4.62671906121911	0.334705189512579	0.00644023050843309	4.04170528508749	0.00113000560658106	0.0106086810048543	-4.50920699290194
HAVANA	transcript	ENSG00000254824.1	processed_pseudogene	RP11-37O16.8	2	ENST00000528866.1	processed_pseudogene	RP11-37O16.8-001	0.00308241351521611	0.00939390440255717	0.863956417978344	0.388027999448697	0.499181019638258	-7.17369129825541	0.202480654791525	-0.000627841787846039	-0.0918326055682015	0.928084859557446	1	-10.3552470903698
HAVANA	transcript	ENSG00000254987.1	lincRNA	RP11-563P16.1	1	ENST00000533459.1	lincRNA	RP11-563P16.1-001	0.0610336958542783	0.036524147206642	3.47695320505177	0.000551557914705921	0.00125470517943628	-1.57854221728025	0.0648354815290722	0.000477108039648674	0.513653472775074	0.615214360673607	0.870355545663413	-10.2200215026214
ENSEMBL	transcript	ENSG00000264200.1	miRNA	MIR4693	3	ENST00000578405.1	miRNA	MIR4693-201	0	0	0	1	1	-7.54634944069386	0.0977494549559995	-0.00156313073383617	-0.485590395428845	0.634496606110104	0.873496701317938	-10.2347537828102
HAVANA	transcript	ENSG00000170962.12	protein_coding	PDGFD	2	ENST00000393158.6	protein_coding	PDGFD-001	0.269359595168483	0.0847333159184887	2.93784487165548	0.00345831617608758	0.00707363376334919	-3.27109420720147	0.618660353344721	-0.00132091521440923	-0.757144778214921	0.461062797493649	0.727656283873908	-10.0592867982389
HAVANA	transcript	ENSG00000170962.12	protein_coding	PDGFD	2	ENST00000302251.9	protein_coding	PDGFD-002	0.0734733528738857	0.0411793807611099	3.40948226974372	0.000703726793466318	0.00157893233569692	-1.8052734665278	0.160820439026145	0.00209154302102413	1.33214496950773	0.203326057947996	0.443443590220811	-9.46498394209425
HAVANA	transcript	ENSG00000170962.12	protein_coding	PDGFD	2	ENST00000529268.1	protein_coding	PDGFD-003	0.0582103454533361	0.072597855438299	4.3608533136021	1.57538593474462e-05	4.28189866546792e-05	1.77772695661331	0.0327035145340541	0.00131232156147886	1.27583868382081	0.22202712104774	0.469124372611077	-9.53523539537593
HAVANA	transcript	ENSG00000255548.1	antisense	RP11-617B3.2	2	ENST00000527804.1	antisense	RP11-617B3.2-001	0.000576765044578812	0.000239377188098996	0.258553324698144	0.796086788083079	0.867064309810776	-7.51295114546484	0.209265552433124	0.00118370728968668	0.711767335228599	0.487877564533936	0.753458753130321	-10.0936314452652
HAVANA	transcript	ENSG00000170967.4	protein_coding	DDI1	2	ENST00000302259.4	protein_coding	DDI1-001	0.000294912688240143	0.000397008472174465	1.21310114772057	0.22566658018968	0.317494192785575	-6.81216648873897	0.082370561035086	0.00172810592450982	3.90293959106259	0.00149193412838576	0.0130425225355497	-4.79165531339451
ENSEMBL	transcript	ENSG00000280773.2	miRNA	MIR7641-1	3	ENST00000627518.2	miRNA	MIR7641-1-201	0.0205071980968386	0.0121534422941885	0.410520505808187	0.6816008326566	0.774521489234153	-7.46216161698166	0	0	0	1	1	-10.3597524836655
HAVANA	transcript	ENSG00000256422.5	lincRNA	RP11-886D15.1	2	ENST00000536529.5	lincRNA	RP11-886D15.1-003	0.0473251786667211	0.0453698057574308	3.82887379566356	0.000145154966688855	0.000354549710237436	-0.327650324467285	0.0427058692736143	0.00119358480567569	1.2777989458644	0.221353864729813	0.46827175635434	-9.53283011685506
HAVANA	transcript	ENSG00000256422.5	lincRNA	RP11-886D15.1	2	ENST00000538641.1	lincRNA	RP11-886D15.1-001	0.894957335382752	0.287645464186587	7.01919366097518	7.34360201454704e-12	3.82815193199478e-11	15.9235612577934	0.337409237625988	-0.00454821416660353	-1.88869921873467	0.0790556137738847	0.24123408077499	-8.65502063899606
HAVANA	transcript	ENSG00000256422.5	lincRNA	RP11-886D15.1	2	ENST00000545630.1	lincRNA	RP11-886D15.1-002	0.850675194167711	-0.10525276584676	-1.88334267072417	0.0602367712892817	0.0988994667980694	-5.78045472923288	1.79445644376646	0.00494949670214132	1.60122072311981	0.13083495630043	0.331141523392941	-9.09789797477736
HAVANA	transcript	ENSG00000270449.1	processed_pseudogene	RP11-681H10.1	1	ENST00000604799.1	processed_pseudogene	RP11-681H10.1-001	0	0	0	1	1	-7.54634944069386	0	0	0	1	1	-10.3597524836655
HAVANA	transcript	ENSG00000254569.1	unprocessed_pseudogene	RP11-693N9.1	2	ENST00000531656.1	unprocessed_pseudogene	RP11-693N9.1-001	0.0109405275217955	0.00509824908614792	0.56922274163372	0.569461778872713	0.676094749771528	-7.38451309551357	0	0	0	1	1	-10.3597524836655
HAVANA	transcript	ENSG00000204403.9	polymorphic_pseudogene	CASP12	2	ENST00000613512.4	polymorphic_pseudogene	CASP12-008	0.0256467389189592	0.00708308845488482	1.17572837419628	0.240265532689474	0.334808472209685	-6.85664466717763	0.0348331360658158	0.000595451094413658	0.822530903731871	0.424065223160718	0.690104583773052	-10.0063647832293
ENSEMBL	transcript	ENSG00000204403.9	polymorphic_pseudogene	CASP12	3	ENST00000422698.6	protein_coding	CASP12-201	0.00168945070705664	0.000939050594218009	0.450421389444703	0.652602763292929	0.749628360441936	-7.44500438628642	0.00668876228790026	5.09619983840021e-05	0.163418854985409	0.872439406171242	1	-10.3454940939426
HAVANA	transcript	ENSG00000204403.9	polymorphic_pseudogene	CASP12	2	ENST00000458137.5	nonsense_mediated_decay	CASP12-001	0.00632770369678312	-0.00300177484736242	-1.03994028757173	0.298872563345401	0.402437030273254	-7.00659354819542	0	0	0	1	1	-10.3597524836655
HAVANA	transcript	ENSG00000204403.9	polymorphic_pseudogene	CASP12	2	ENST00000375726.6	polymorphic_pseudogene	CASP12-002	0.00496815049432453	0.00550492212132779	1.69505241246267	0.0906909574517578	0.142967260251251	-6.11493441252964	0	0	0	1	1	-10.3597524836655
HAVANA	transcript	ENSG00000204403.9	polymorphic_pseudogene	CASP12	2	ENST00000447913.5	polymorphic_pseudogene	CASP12-003	0.00322743445667142	0.00358464787601831	1.84233342052425	0.066021028384952	0.107449430184867	-5.85626255733452	0	0	0	1	1	-10.3597524836655
HAVANA	transcript	ENSG00000204403.9	polymorphic_pseudogene	CASP12	2	ENST00000446862.5	polymorphic_pseudogene	CASP12-004	0.00838116303341373	0.00191144069165505	0.49999162133107	0.617301958390383	0.719158099482197	-7.42147619545941	0.0214159057614249	-0.000434907785683056	-0.895563120447656	0.385079198521289	0.648893302853318	-9.94255604329987
HAVANA	transcript	ENSG00000204403.9	polymorphic_pseudogene	CASP12	1	ENST00000441710.5	polymorphic_pseudogene	CASP12-005	0.0065629015873506	0.00227237103382397	0.689729928695753	0.490685499175562	0.602361457620964	-7.30877298936232	0	0	0	1	1	-10.3597524836655
HAVANA	transcript	ENSG00000204403.9	polymorphic_pseudogene	CASP12	2	ENST00000433738.5	polymorphic_pseudogene	CASP12-006	0.00879359373541458	-0.000419205202847843	-0.11712062438803	0.906811712523891	0.949233871995312	-7.53949591496765	0.0184291619509161	0.000700513919010311	1.73238760065986	0.10436443730269	0.292105627135327	-8.90176640249044
HAVANA	transcript	ENSG00000204403.9	polymorphic_pseudogene	CASP12	2	ENST00000448103.5	polymorphic_pseudogene	CASP12-007	0.00909709689433247	0.00792582735826197	1.89036924307938	0.0592892723018369	0.0974885623011228	-5.76730061834214	0	0	0	1	1	-10.3597524836655
HAVANA	transcript	ENSG00000204403.9	polymorphic_pseudogene	CASP12	2	ENST00000417998.5	nonsense_mediated_decay	CASP12-009	0.00264761717626307	-0.00130116236533032	-0.773124881381702	0.439815492461931	0.552216470708559	-7.24788594182138	0	0	0	1	1	-10.3597524836655
HAVANA	transcript	ENSG00000204403.9	polymorphic_pseudogene	CASP12	2	ENST00000494737.5	polymorphic_pseudogene	CASP12-010	0.0208485103594611	0.0202834807248198	3.4965026196809	0.000513582921895671	0.00117307971920818	-1.51205698110765	0.0463825153028236	1.02918494468553e-05	0.011031616386361	0.991348227807807	1	-10.3596874495329
HAVANA	transcript	ENSG00000204403.9	polymorphic_pseudogene	CASP12	2	ENST00000508062.1	polymorphic_pseudogene	CASP12-011	0.0100884291136639	-0.000680334907766525	-0.176133191407487	0.860260947441616	0.915105407053509	-7.53084978228086	0.0084518778304921	-0.000450766817626245	-2.16587160223643	0.0473949956436351	0.167184638597981	-8.18719078190771
HAVANA	transcript	ENSG00000235505.7	transcribed_unprocessed_pseudogene	RP11-693N9.2	2	ENST00000532510.5	processed_transcript	RP11-693N9.2-004	0.0511608377170966	0.0353766768015813	5.6825390053649	2.26184240619297e-08	8.2719602067979e-08	8.08434290434586	0.0746160484002837	0.00184241670140108	3.1873437543133	0.00632679646100569	0.0382019255281418	-6.24304298290344
HAVANA	transcript	ENSG00000235505.7	transcribed_unprocessed_pseudogene	RP11-693N9.2	2	ENST00000528437.5	processed_transcript	RP11-693N9.2-007	0.0436963358337863	0.010891781887866	0.909173420387504	0.363698638365905	0.473595189992569	-7.1336960898008	0.196917823499913	0.0017256892312589	0.661534804087593	0.51862078795999	0.781821623898059	-10.1293367623475
HAVANA	transcript	ENSG00000235505.7	transcribed_unprocessed_pseudogene	RP11-693N9.2	2	ENST00000531091.5	processed_transcript	RP11-693N9.2-003	0.206712447163367	0.0701338357447604	5.18326323222425	3.1753354610119e-07	1.03243602239515e-06	5.52624800000435	0.017968557497871	-0.000320868743509416	-0.852082387153936	0.407990586579049	0.673339059083017	-9.98113623386357
HAVANA	transcript	ENSG00000235505.7	transcribed_unprocessed_pseudogene	RP11-693N9.2	2	ENST00000534659.1	processed_transcript	RP11-693N9.2-010	0.0607555277666257	0.066387515427273	5.41211098132929	9.69985983317968e-08	3.32377599719181e-07	6.67285651374722	0.0327125168926138	0.00119194759409014	1.60672352619635	0.129617934211735	0.329357384849005	-9.08988321209192
HAVANA	transcript	ENSG00000235505.7	transcribed_unprocessed_pseudogene	RP11-693N9.2	2	ENST00000527637.5	processed_transcript	RP11-693N9.2-005	0.0892949203056144	0.0436452918284643	2.97037914220878	0.00311801897244737	0.00641506327017341	-3.1767139014012	0.0918537460503166	-0.00207548577532787	-1.65592487981934	0.119162203792433	0.319820537888237	-9.01737714464336
HAVANA	transcript	ENSG00000235505.7	transcribed_unprocessed_pseudogene	RP11-693N9.2	2	ENST00000532441.5	transcribed_unprocessed_pseudogene	RP11-693N9.2-001	0.00256428813259431	0.0011393708517127	0.752827248024642	0.451909654827209	0.564324875134945	-7.26334312876605	0.00563451677782687	-0.000198282478798457	-1.26138759152246	0.227040507335969	0.476019177717167	-9.55287594946093
HAVANA	transcript	ENSG00000235505.7	transcribed_unprocessed_pseudogene	RP11-693N9.2	2	ENST00000531371.5	processed_transcript	RP11-693N9.2-002	0.00515840781346478	0.00231956015778584	0.536891576159467	0.591582426653853	0.696214076104325	-7.40237002929067	0.0141954961303847	-0.00075709312695385	-1.21742504353052	0.242841129012111	0.493672245877633	-9.60554359772401
HAVANA	transcript	ENSG00000235505.7	transcribed_unprocessed_pseudogene	RP11-693N9.2	2	ENST00000527425.5	processed_transcript	RP11-693N9.2-009	0.00573439289278567	-0.00131301435146567	-0.489503329669903	0.624701064156327	0.725626360845458	-7.42665891234342	0.0306224167756202	0.00131373167129704	1.27777644973873	0.221361581890039	0.468272953083302	-9.5328577367438
HAVANA	transcript	ENSG00000235505.7	transcribed_unprocessed_pseudogene	RP11-693N9.2	2	ENST00000527617.1	processed_transcript	RP11-693N9.2-006	0.000322719980890458	0.000469425087145944	0.773478356734686	0.439606541102342	0.551999985432604	-7.24761312670841	0	0	0	1	1	-10.3597524836655
HAVANA	transcript	ENSG00000235505.7	transcribed_unprocessed_pseudogene	RP11-693N9.2	2	ENST00000530264.1	processed_transcript	RP11-693N9.2-008	0.331080254625709	0.0505070533548059	1.46965515355582	0.142286993047624	0.213141870579316	-6.46953479627577	0.0522339016279393	0.00275663533408501	2.22686826023276	0.0422289452106067	0.15385443439511	-8.07969016485271
HAVANA	transcript	ENSG00000196954.13	protein_coding	CASP4	2	ENST00000525116.5	retained_intron	CASP4-011	0.0852867666590925	0.0551301494803514	2.7769555350279	0.00569400812773386	0.0112775588932939	-3.72304384274844	0.0666162278961671	-0.00101047382863827	-0.564828159376698	0.580804938015699	0.839295564256704	-10.1911073395638
HAVANA	transcript	ENSG00000196954.13	protein_coding	CASP4	2	ENST00000444739.6	protein_coding	CASP4-001	0.0676157083040711	0.0394372975170844	3.64056558219953	0.000300509769669455	0.000706110430907865	-1.01119429918936	0.030790373045347	-0.000362076595029917	-0.436225362591237	0.669083611850271	0.90074732410869	-10.2587205042
HAVANA	transcript	ENSG00000196954.13	protein_coding	CASP4	1	ENST00000393150.7	protein_coding	CASP4-004	0.328300304593743	0.122271150250118	3.37540060201796	0.000794691557179455	0.00177151439621904	-1.91819085120091	0.31486528093789	0.0015405403250791	0.720206561225785	0.482821058834367	0.749100813952227	-10.087393420082
HAVANA	transcript	ENSG00000196954.13	protein_coding	CASP4	2	ENST00000533252.1	protein_coding	CASP4-013	0.00244890789693246	0.00778558101805169	1.69074191084694	0.0915121896894117	0.14410228234688	-6.12218446674764	0	0	0	1	1	-10.3597524836655
HAVANA	transcript	ENSG00000196954.13	protein_coding	CASP4	2	ENST00000529565.1	retained_intron	CASP4-006	0.41341309469891	0.208690201755872	8.62436484402574	8.66830349194258e-17	7.45951812042851e-16	27.0815338565278	0.198137532213273	0.00188182059275618	2.77595191748836	0.014458652501645	0.0706612459290494	-7.05574365700637
HAVANA	transcript	ENSG00000196954.13	protein_coding	CASP4	2	ENST00000530309.1	retained_intron	CASP4-012	0.0401057121209638	0.0190352629803867	1.30423964718176	0.19275470783951	0.277366052555619	-6.69790197092886	0.0535480369846092	0.00213706799384327	1.13591564838221	0.274376987614891	0.524993176107432	-9.69912662764795
HAVANA	transcript	ENSG00000196954.13	protein_coding	CASP4	2	ENST00000533730.5	retained_intron	CASP4-005	0.137021196006717	0.182698254404761	9.35049207931988	2.95479274194267e-19	3.2956710006912e-18	32.6886935380055	0.140040805348535	-0.00152540937462098	-0.87625433693377	0.395144497261882	0.659905587699296	-9.95990185845619
HAVANA	transcript	ENSG00000196954.13	protein_coding	CASP4	2	ENST00000534356.1	retained_intron	CASP4-010	0.0839761045844593	0.118922715450869	9.49770452954322	8.98747560847083e-20	1.06028570871226e-18	33.8645200014407	0.126151557256424	0.00237804278168554	1.65995214844054	0.118339598853436	0.318304224443686	-9.01137588248764
HAVANA	transcript	ENSG00000196954.13	protein_coding	CASP4	1	ENST00000529183.5	processed_transcript	CASP4-009	0.0688600916732268	0.0875351225193246	4.48405222963914	9.10065614700773e-06	2.53882651736974e-05	2.3015255268944	0.0656235437286952	0.000499988904599583	0.232829326286903	0.819141042030765	1	-10.3308369291083
HAVANA	transcript	ENSG00000196954.13	protein_coding	CASP4	2	ENST00000524843.5	retained_intron	CASP4-002	0.192204260494968	0.162347932919829	5.03036428289925	6.84735433003405e-07	2.15054614185276e-06	4.78495393793839	0.329527940370074	0.00299361124856098	0.946556590426002	0.359338039841513	0.620628994458068	-9.89512730066724
HAVANA	transcript	ENSG00000196954.13	protein_coding	CASP4	1	ENST00000531333.5	processed_transcript	CASP4-008	0.0617324733375317	0.0602777883699519	3.565247136616	0.000398586253132193	0.000922644839772592	-1.27544956688833	0.0636303072751559	0.00267548358395232	1.18349929104493	0.25560885601435	0.504407980890521	-9.64514453369718
HAVANA	transcript	ENSG00000196954.13	protein_coding	CASP4	2	ENST00000417440.2	protein_coding	CASP4-007	0.47564112412579	0.247302002836914	8.35942763959175	6.35080080839955e-16	5.00215961988929e-15	25.1186956650316	0.0166474813730731	-0.000380513859955956	-0.501894819563249	0.623259161368316	0.87045663260003	-10.2262917519355
HAVANA	transcript	ENSG00000196954.13	protein_coding	CASP4	2	ENST00000531546.1	retained_intron	CASP4-003	0.112147526689001	0.150373959034562	9.94746293845263	2.19427652182969e-21	3.06986177191923e-20	37.5345442268857	0.08898150739902	-0.000166898603837558	-0.14972664910801	0.883038296208793	1	-10.3477815413522
HAVANA	transcript	ENSG00000137757.10	protein_coding	CASP5	2	ENST00000438448.6	nonsense_mediated_decay	CASP5-004	0.0191962329922032	0.0255328869868402	4.06925670664594	5.48386347634223e-05	0.000140426422667342	0.59202164466291	0	0	0	1	1	-10.3597524836655
ENSEMBL	transcript	ENSG00000137757.10	protein_coding	CASP5	3	ENST00000418434.5	protein_coding	CASP5-202	0.0180380665730973	0.0287982678211098	4.78251003936882	2.28394268964686e-06	6.78923677903318e-06	3.62600928698259	0.00787296080794258	0.000226961586511634	0.882349877422774	0.391948153129553	0.656311846574295	-9.95446266964035
ENSEMBL	transcript	ENSG00000137757.10	protein_coding	CASP5	3	ENST00000393141.6	protein_coding	CASP5-201	0.000315325145343552	5.11413940404168e-05	0.0823503535485113	0.934401221342227	0.969169111087773	-7.54296114534526	0	0	0	1	1	-10.3597524836655
HAVANA	transcript	ENSG00000137757.10	protein_coding	CASP5	2	ENST00000260315.7	protein_coding	CASP5-001	0.00292746122686228	0.00548412355061622	2.68269896209344	0.00754601121325042	0.0146583273246822	-3.97635606698438	0	0	0	1	1	-10.3597524836655
HAVANA	transcript	ENSG00000137757.10	protein_coding	CASP5	2	ENST00000444749.6	protein_coding	CASP5-002	0.0125057418932668	0.0217580153950301	4.99384139646258	8.20358807799596e-07	2.55569968260308e-06	4.61084423108751	0.00507712543072251	0.000348145743820972	1.56756592152018	0.138493069885887	0.343107057071342	-9.1464941430768
HAVANA	transcript	ENSG00000137757.10	protein_coding	CASP5	2	ENST00000526056.5	protein_coding	CASP5-006	0.000367517405115316	0.00146978877404947	2.48233084833978	0.0133812815489664	0.0249452420104314	-4.4865664926983	0	0	0	1	1	-10.3597524836655
HAVANA	transcript	ENSG00000137757.10	protein_coding	CASP5	2	ENST00000531367.5	protein_coding	CASP5-007	0.00775401579790351	0.00241027611866966	0.724848503609923	0.468885602039426	0.581098071943602	-7.28397711403599	0.00164277516533838	-8.76146754847134e-05	-0.937058734614119	0.364039965284254	0.625908366597595	-9.90413789616958
HAVANA	transcript	ENSG00000137757.10	protein_coding	CASP5	2	ENST00000456200.5	nonsense_mediated_decay	CASP5-003	0.00327818572678413	0.00614519407216469	2.57703848122172	0.0102519021745844	0.019486232528651	-4.25020913888186	0.00634976578105636	-0.000338654174989673	-1.19531795745954	0.251103546218355	0.499996059987478	-9.63145300748297
HAVANA	transcript	ENSG00000137757.10	protein_coding	CASP5	2	ENST00000456094.1	protein_coding	CASP5-005	0.0157043329770524	0.0212306072730613	3.90943556834237	0.00010533242945047	0.000261415418331941	-0.0252926488176257	0.0143653513315339	6.3764346589983e-06	0.0161276928161717	0.987351836817208	1	-10.3596134866525
HAVANA	transcript	ENSG00000137752.22	protein_coding	CASP1	2	ENST00000532439.5	protein_coding	CASP1-014	0.024011410809515	0.0324833960327886	3.87689120072376	0.000119981834967376	0.000295858700994457	-0.148148878153338	0.107988876520518	0.00740495153283553	3.28515636752245	0.00519172969240324	0.0329974762130361	-6.046425548029
HAVANA	transcript	ENSG00000137752.22	protein_coding	CASP1	2	ENST00000527625.5	retained_intron	CASP1-013	0.039792072356088	0.0511483391196966	5.29745922381207	1.76646514420064e-07	5.89344463457074e-07	6.09288193330299	0.0438100484417852	-0.0002720160743182	-0.25079057774093	0.80548695412044	1	-10.3262135506341
HAVANA	transcript	ENSG00000137752.22	protein_coding	CASP1	2	ENST00000526568.5	protein_coding	CASP1-009	0.112904045875616	0.0481502132258632	1.6774684896977	0.0940787390702139	0.147715751973757	-6.14439509039857	0.109964866687654	-0.000877647543122559	-0.393108248559456	0.699945588337428	0.92597945599162	-10.2776057303557
HAVANA	transcript	ENSG00000137752.22	protein_coding	CASP1	2	ENST00000527979.5	protein_coding	CASP1-007	0.0913556144497686	0.139111341514565	7.8173270534221	3.24027392340848e-14	2.14639328601084e-13	21.2480216466328	0.145107317511947	0.00442528612582059	2.00225689443818	0.0642808585873459	0.207975019339225	-8.46770926555358
HAVANA	transcript	ENSG00000137752.22	protein_coding	CASP1	2	ENST00000533400.5	protein_coding	CASP1-002	0.342927686224023	0.1965573418427	6.79894064998302	3.02727723558769e-11	1.48378732871993e-10	14.5363990801928	0.246757973025354	0.000694328872919076	0.41469912704537	0.684418611152179	0.913305140600454	-10.2683886842107
HAVANA	transcript	ENSG00000137752.22	protein_coding	CASP1	2	ENST00000436863.7	protein_coding	CASP1-001	0.203682565425817	-0.125045943292878	-4.29767715319594	2.07693656435569e-05	5.56989535459738e-05	1.51436618160764	0.0803861283027397	-0.000872772505868715	-0.480880311527236	0.63776051492724	0.875958076305418	-10.2371479773103
ENSEMBL	transcript	ENSG00000137752.22	protein_coding	CASP1	3	ENST00000446369.5	protein_coding	CASP1-202	0.000415480545360021	0.000760368330836872	1.00567296649906	0.315061585439172	0.4205701796054	-7.04154315835152	0	0	0	1	1	-10.3597524836655
ENSEMBL	transcript	ENSG00000137752.22	protein_coding	CASP1	3	ENST00000353247.9	protein_coding	CASP1-201	0.0429750151211772	0.00139689254984601	0.0835278222546594	0.93346543966041	0.968525799468706	-7.5428635597096	0	0	0	1	1	-10.3597524836655
HAVANA	transcript	ENSG00000137752.22	protein_coding	CASP1	2	ENST00000525825.5	protein_coding	CASP1-004	0.0642889641450422	0.0143835399645496	0.974446203234624	0.330308397924355	0.43737788834315	-7.07237607102149	0.068509305295145	-0.00238776612446175	-1.665472413552	0.117220035743496	0.316288967080312	-9.0031336971873
HAVANA	transcript	ENSG00000137752.22	protein_coding	CASP1	2	ENST00000531166.5	protein_coding	CASP1-010	0.00915854100246934	-0.00153556823653988	-0.179760221086264	0.85741397526707	0.9130169908587	-7.53020487594907	0	0	0	1	1	-10.3597524836655
HAVANA	transcript	ENSG00000137752.22	protein_coding	CASP1	2	ENST00000534497.5	protein_coding	CASP1-008	0.00149165121886719	0.000261167547513681	0.15335616094852	0.878179570574981	0.928334930631552	-7.53459923530888	0	0	0	1	1	-10.3597524836655
HAVANA	transcript	ENSG00000137752.22	protein_coding	CASP1	2	ENST00000529871.1	nonsense_mediated_decay	CASP1-003	0.0304129735176253	0.0433543639932284	5.73323098433426	1.71044280408105e-08	6.33369080563392e-08	8.35566328684721	0.00871182115257034	0.000210299639003832	0.717159805282072	0.484642935404402	0.75071788782849	-10.0896533935357
HAVANA	transcript	ENSG00000137752.22	protein_coding	CASP1	1	ENST00000528974.1	protein_coding	CASP1-005	0.0875231414199352	0.0931935979169825	8.26713435808352	1.25753431658439e-15	9.59628335332159e-15	24.4457342700857	0.12371660133247	-0.00177094483407496	-1.30747900801207	0.211356826167535	0.454625022074414	-9.49605380857246
HAVANA	transcript	ENSG00000137752.22	protein_coding	CASP1	2	ENST00000526511.5	retained_intron	CASP1-006	0.069105193084826	0.0910967587562971	8.16851127479267	2.5935379517982e-15	1.91544254521142e-14	23.7328857106045	0.0978322479802729	-0.000705117023402859	-0.632708202414376	0.536752713980827	0.798167585897231	-10.1487157636037
HAVANA	transcript	ENSG00000137752.22	protein_coding	CASP1	2	ENST00000528424.1	retained_intron	CASP1-012	0.0434288069176193	0.068072267682889	5.70963229255403	1.9485562391046e-08	7.17564611096546e-08	8.22909239828331	0.0356248147992986	0.00244284444338048	1.62700080869205	0.125216864615917	0.326762104409075	-9.06018447757067
HAVANA	transcript	ENSG00000137752.22	protein_coding	CASP1	2	ENST00000532520.1	retained_intron	CASP1-011	0.545005332317669	0.291867477747862	5.77664283022948	1.34424480072698e-08	5.03001619454838e-08	8.58969468862335	0.335548997584604	-0.00160382044137003	-0.406150949954022	0.690548852418305	0.918167290316414	-10.272095465375
HAVANA	transcript	ENSG00000204397.7	protein_coding	CARD16	2	ENST00000375706.6	protein_coding	CARD16-003	0.292467183053149	0.0768159236726822	2.6787477949475	0.00763432207481922	0.0148174188294965	-3.9867892714517	0.305266964057781	-0.00327010797904602	-1.55768631509785	0.140812447680944	0.346836638548867	-9.16062085357259
HAVANA	transcript	ENSG00000204397.7	protein_coding	CARD16	2	ENST00000375704.7	protein_coding	CARD16-001	0.456835209202295	0.0395852489764777	0.896694652675937	0.370315386225048	0.480615344344398	-7.14493691518132	0.220012583766	-0.00349019520076404	-1.28981467084536	0.217262330156012	0.462881486563354	-9.51802232521991
HAVANA	transcript	ENSG00000204397.7	protein_coding	CARD16	2	ENST00000525374.1	protein_coding	CARD16-006	0.319607969754965	-0.0219564006925533	-0.474243830139109	0.635534030342278	0.735114017421163	-7.43400326491297	0.361363598324016	-0.00175454902244818	-0.492439598669048	0.629764376640825	0.871092589464734	-10.2312319485966
HAVANA	transcript	ENSG00000204397.7	protein_coding	CARD16	2	ENST00000528513.1	protein_coding	CARD16-005	0.0421464846370213	-0.0184570363252206	-1.64520557043842	0.100558787166321	0.156781807335093	-6.1976593821714	0.0533652254073165	0.00140861127759065	1.0454216198004	0.312905121796299	0.569165475076591	-9.79662325191451
HAVANA	transcript	ENSG00000204397.7	protein_coding	CARD16	2	ENST00000527065.1	retained_intron	CARD16-004	0.0433215938878893	0.0153924024443112	2.32120168135475	0.0206789869763321	0.0372902503709319	-4.86883131493462	0.114624470096043	0.00238932431534009	3.94800440292488	0.00136301783992848	0.01220850059041	-4.69988660963255
HAVANA	transcript	ENSG00000254750.1	unprocessed_pseudogene	CASP1P2	2	ENST00000526830.1	unprocessed_pseudogene	CASP1P2-001	0.00477664730355718	0.00378987031305573	2.39348467797832	0.017058589730821	0.0312388038440091	-4.70044541849269	0.00309451799173238	-0.00010757422350804	-0.931544117262942	0.366789424786366	0.628921542769176	-9.90933265372348
HAVANA	transcript	ENSG00000255221.2	protein_coding	CARD17	2	ENST00000375707.1	protein_coding	CARD17-001	0.00998786442589666	0.0125558398160017	2.49891276549696	0.0127787075193932	0.0239057486149308	-4.44580673702767	0.0155265344066126	-0.000494963602807299	-1.07663366235074	0.299191656225185	0.553578817235776	-9.76377322605498
HAVANA	transcript	ENSG00000255430.1	unprocessed_pseudogene	CASP1P1	2	ENST00000526345.1	unprocessed_pseudogene	CASP1P1-001	0.0152534441881167	-0.00165803569039403	-0.184375347669786	0.8537941067856	0.910448830602522	-7.52936527870833	0	0	0	1	1	-10.3597524836655
HAVANA	transcript	ENSG00000255501.1	protein_coding	CARD18	2	ENST00000530950.1	protein_coding	CARD18-001	0.00563316929204827	0.000246788687943991	0.0613084320200083	0.951138186669988	0.980937772497587	-7.54447145593168	0.00848355323840166	0.000581729364918971	1.60574771139498	0.129833038276936	0.329685522990793	-9.09130587576389
HAVANA	transcript	ENSG00000255501.1	protein_coding	CARD18	2	ENST00000526823.1	protein_coding	CARD18-002	0.0103651508619032	0.00522204568251167	1.48393236167309	0.138459856324146	0.208116743871777	-6.44855784888804	0.0209665321612325	0.000126581878205668	0.222243708998902	0.827217017136446	1	-10.3334021039313
HAVANA	transcript	ENSG00000255501.1	protein_coding	CARD18	2	ENST00000532895.1	protein_coding	CARD18-003	0.0105168033804015	0.00341819516161514	0.764700188249503	0.44481250776913	0.557191661267379	-7.25435137012931	0.013101749671574	-0.000698759982483948	-1.21643761302506	0.243205616719461	0.493799975470187	-9.60670913439497
HAVANA	transcript	ENSG00000254998.1	lincRNA	RP11-94P11.4	2	ENST00000528811.1	lincRNA	RP11-94P11.4-001	0.120947783063419	0.0338265462973295	2.10114379007222	0.03613060283356	0.0621234987301098	-5.35030812148848	0.0442993379453534	-0.000674817242328678	-0.800939142951262	0.436065752526145	0.70230865461495	-10.0242847537575
HAVANA	transcript	ENSG00000254767.1	unprocessed_pseudogene	OR2AL1P	2	ENST00000529862.1	unprocessed_pseudogene	OR2AL1P-001	0.0116126981158959	0.00471592579930977	1.11061740194173	0.267269328212857	0.366464145683395	-6.93082802722173	0.0160911159527109	-0.000124860999881507	-0.213934056974108	0.833570855751989	1	-10.3353327014235
HAVANA	transcript	ENSG00000255336.1	unprocessed_pseudogene	RP11-94P11.3	2	ENST00000528941.1	unprocessed_pseudogene	RP11-94P11.3-001	0.0414324661567524	0.00298266214546385	0.174593756070401	0.861469852865474	0.916049102802884	-7.5311195294961	0.103183895943419	0.00707546715040585	1.62814985717923	0.124971368067425	0.326762104409075	-9.05849381363915
ENSEMBL	transcript	ENSG00000278640.1	misc_RNA	Metazoa_SRP	3	ENST00000612667.1	misc_RNA	Metazoa_SRP.195-201	0.174610129910217	0.116227351988489	4.91780856164071	1.19082231458708e-06	3.64786130170067e-06	4.25206957281317	0.020517218062918	0.0014068949528858	1.6243814277756	0.125778053939179	0.326762104409075	-9.06403544159437
HAVANA	transcript	ENSG00000152578.12	protein_coding	GRIA4	2	ENST00000527177.5	protein_coding	GRIA4-009	0.276414666709489	0.0345838206878976	0.65447511841848	0.513108067307185	0.623917811981979	-7.33242901904818	1.86788377203397	0.0109688835168839	1.00066662875867	0.333358403715476	0.592071193188738	-9.84227076204612
HAVANA	transcript	ENSG00000152578.12	protein_coding	GRIA4	2	ENST00000393125.6	protein_coding	GRIA4-001	0.997207217771254	-0.187786223451666	-2.9401138472395	0.00343352626553173	0.00702556204023335	-3.26454457937416	2.33872602210588	-0.00344804391655002	-0.406994192594087	0.689943121255672	0.917753251035853	-10.2717331608671
HAVANA	transcript	ENSG00000152578.12	protein_coding	GRIA4	2	ENST00000531986.5	protein_coding	GRIA4-010	0.0722884856357667	-0.0145190305890208	-0.664320712966664	0.506792714297797	0.617844890530817	-7.32594726565124	0.0620307409761405	0.000674864563513918	0.525505638195429	0.607157037627023	0.863215173972101	-10.213559748567
ENSEMBL	transcript	ENSG00000152578.12	protein_coding	GRIA4	3	ENST00000282499.9	protein_coding	GRIA4-201	1.62548942583988	0.302649016998989	5.29099670009803	1.82659140010331e-07	6.08362091308061e-07	6.06052052459179	1.10362312170255	-0.0132501586972823	-1.45606568075394	0.166636440038544	0.388367406659596	-9.30215194752399
ENSEMBL	transcript	ENSG00000152578.12	protein_coding	GRIA4	3	ENST00000393127.6	protein_coding	GRIA4-202	0.272751601089747	0.05982673955483	1.22197380956877	0.222295953648259	0.313384951613356	-6.80140371028176	1.90757479224932	0.0200776864559132	3.10687103559192	0.00744285909935969	0.043030884297025	-6.40401380256738
HAVANA	transcript	ENSG00000152578.12	protein_coding	GRIA4	2	ENST00000527669.1	protein_coding	GRIA4-003	1.04825196725498	0.159837934357106	4.0106174746162	6.98559471640031e-05	0.000176850521941444	0.362832808268336	2.13192245875509	0.0111511167550704	3.58937719692806	0.00280599506635122	0.0208213673872965	-5.43017474147508
HAVANA	transcript	ENSG00000152578.12	protein_coding	GRIA4	2	ENST00000525921.1	protein_coding	GRIA4-011	0.0135949187085595	0.0105120700208469	1.3485192747078	0.178104729944022	0.259078930560447	-6.63942054033815	0.392451576834889	0.0146201926340732	2.71637163950325	0.0162780020674046	0.0771197976537354	-7.17087219989365
HAVANA	transcript	ENSG00000152578.12	protein_coding	GRIA4	2	ENST00000525032.1	retained_intron	GRIA4-002	1.24549332564181	0.284649680255864	5.222824228829	2.59467415555592e-07	8.51318003322298e-07	5.72129565827728	2.13758230804064	0.00765723494352842	2.83160198830634	0.0129389972039696	0.0650120404326117	-6.94752074184313
HAVANA	transcript	ENSG00000152578.12	protein_coding	GRIA4	2	ENST00000428631.6	protein_coding	GRIA4-004	1.97310946616596	0.234618337847982	3.80862165188674	0.000157202545563481	0.000382383833742776	-0.402725857884787	3.53558166184941	0.00738546676601863	1.35188686696186	0.197076948359082	0.434571071343428	-9.43978961149576
HAVANA	transcript	ENSG00000152578.12	protein_coding	GRIA4	2	ENST00000531011.5	protein_coding	GRIA4-013	0.6322804106997	0.178281638753628	4.118395954585	4.46696486036618e-05	0.000115505224926037	0.786475918929603	1.01260420142029	0.00526391850502666	1.22185078026041	0.241212682944405	0.493554373740185	-9.60031011370027
HAVANA	transcript	ENSG00000152578.12	protein_coding	GRIA4	2	ENST00000525187.5	protein_coding	GRIA4-006	1.17771449288819	0.393521319165782	6.56009941627186	1.35055857223948e-10	6.19399105373503e-10	13.0737604053165	1.67684174078088	-0.0273817295541442	-4.5063447097265	0.000450750743614976	0.00541590155815271	-3.56917209832188
HAVANA	transcript	ENSG00000152578.12	protein_coding	GRIA4	2	ENST00000530497.1	protein_coding	GRIA4-005	0.087601561920629	0.196544644947698	5.25460328299819	2.20407394081263e-07	7.28368145593849e-07	5.87893796071932	1.5540804363512	0.0184252451481524	1.92870487358896	0.0735326792528045	0.229065041422516	-8.58976729928802
HAVANA	transcript	ENSG00000152578.12	protein_coding	GRIA4	2	ENST00000527687.1	processed_transcript	GRIA4-012	0.947196653386843	0.192786123514701	3.77820847879375	0.000177080838176993	0.000428112262806445	-0.514763101730791	1.55943176437143	0.00564064413515969	1.03924237422346	0.315673574905066	0.572377981014984	-9.8030283562092
HAVANA	transcript	ENSG00000152578.12	protein_coding	GRIA4	2	ENST00000525942.1	nonsense_mediated_decay	GRIA4-007	0.32912307809686	0.224020454664476	4.18288857964107	3.40207799111311e-05	8.90892163991343e-05	1.04499239236903	0.386595803875073	0.0112705048793089	2.37243129155514	0.0319519081634069	0.125890918925029	-7.8174154794022
HAVANA	transcript	ENSG00000152578.12	protein_coding	GRIA4	2	ENST00000533094.1	processed_transcript	GRIA4-008	1.19292516115447	0.369368947065484	6.96877686117501	1.01877394141845e-11	5.23656790183315e-11	15.6028219178964	0.61717156774478	0.0108637092318102	2.75539917889825	0.0150627263204493	0.0727858858835091	-7.09554729358624
HAVANA	transcript	ENSG00000255403.1	processed_pseudogene	AP000641.1	1	ENST00000531988.1	processed_pseudogene	AP000641.1-001	0.78956347946081	0.228402358574282	5.72391535902848	1.80084444582382e-08	6.65451996329458e-08	8.30564456217009	1.48398327075505	0.0146908192542713	6.42688293582455	1.32447825807466e-05	0.00048432215200981	0.0941035973028495
ENSEMBL	transcript	ENSG00000222663.1	snRNA	RNU4-55P	3	ENST00000410731.1	snRNA	RNU4-55P-201	1.98827291827466	0.0859248612136575	0.890833165388191	0.373449106242425	0.48391639440173	-7.15016347032287	2.56027053884852	0.0141909080906266	2.05044659462904	0.0588081152721966	0.195058944740739	-8.38633507996944
ENSEMBL	transcript	ENSG00000252081.1	snRNA	RNU6-277P	3	ENST00000516272.1	snRNA	RNU6-277P-201	1.41422292632052	-0.380198997060135	-3.0628914016299	0.00231079864189966	0.00484283556968255	-2.90286376425662	3.7841768078079	-0.00663232597316166	-0.871070087491623	0.397876660024955	0.662893138253493	-9.96450118149167
HAVANA	transcript	ENSG00000170903.10	protein_coding	MSANTD4	1	ENST00000529805.1	processed_transcript	MSANTD4-005	1.18020591034569	0.77434204827061	16.6011803736953	1.41476877415814e-49	7.14432772385801e-47	101.95762904962	1.84319818139019	0.0104176234245541	5.9520955944733	3.02568429514966e-05	0.000827452835264666	-0.769674363891705
HAVANA	transcript	ENSG00000170903.10	protein_coding	MSANTD4	2	ENST00000301919.8	protein_coding	MSANTD4-001	2.38319382121363	0.409111383119344	7.50627657505658	2.82867742961796e-13	1.70494841189068e-12	19.1185711031012	3.37452246757238	0.00611262260598669	2.4773206114835	0.0260654585503404	0.108666282109378	-7.62389363225
ENSEMBL	transcript	ENSG00000170903.10	protein_coding	MSANTD4	3	ENST00000617528.1	protein_coding	MSANTD4-201	0.000342943697715509	0.00168968370464801	1.93136561290858	0.0540053074106864	0.0895664196643202	-5.6895908485874	0	0	0	1	1	-10.3597524836655
HAVANA	transcript	ENSG00000170903.10	protein_coding	MSANTD4	2	ENST00000530788.1	protein_coding	MSANTD4-002	1.75516840438276	0.0456566827208787	0.92533910324997	0.355237984693216	0.464558352442986	-7.11890390168205	2.35166467617209	0.00489367179172582	1.52055020322683	0.149827723295436	0.36173516596867	-9.21314724266013
HAVANA	transcript	ENSG00000170903.10	protein_coding	MSANTD4	2	ENST00000534458.1	protein_coding	MSANTD4-004	0.0720534980585108	-0.00519658159864179	-0.355859644329041	0.722096460850262	0.808273699251848	-7.48308562603911	0.0910949285435051	0.00175199114939455	0.971037866302244	0.347413849753558	0.607584026051787	-9.87153258437778
HAVANA	transcript	ENSG00000170903.10	protein_coding	MSANTD4	2	ENST00000530108.1	protein_coding	MSANTD4-003	0.714345691777962	0.280048126318277	6.66356592086539	7.10286075022898e-11	3.35337377440271e-10	13.702014878283	1.53450676989173	-0.00351578048615039	-1.04092082632852	0.314919833007257	0.57152829043126	-9.80129178903607
HAVANA	transcript	ENSG00000182359.14	protein_coding	KBTBD3	2	ENST00000534815.1	protein_coding	KBTBD3-003	0.576629466327371	0.187914539640248	4.60919601997586	5.14386256451003e-06	1.47222961571119e-05	2.84735349279993	1.43759337082542	0.0180576261490349	3.13888443781748	0.00697724831616212	0.0410591865052052	-6.3400707847728
HAVANA	transcript	ENSG00000182359.14	protein_coding	KBTBD3	2	ENST00000526793.5	protein_coding	KBTBD3-001	0.818643770905346	0.218458695607249	5.58755298242495	3.79715099727258e-08	1.35725157414384e-07	7.5816496568816	1.24233554440964	-0.00472842605869467	-0.673970302312822	0.510908092170741	0.774468035696484	-10.1207258657151
HAVANA	transcript	ENSG00000182359.14	protein_coding	KBTBD3	2	ENST00000531837.1	protein_coding	KBTBD3-002	0.925855607560228	0.181376645963207	5.44858440121567	7.99789103588676e-08	2.76527276125587e-07	6.8596745412166	1.19235051727955	-0.0122550809244268	-4.15091020979205	0.000908945548419141	0.00904057952609414	-4.28730820682564
HAVANA	transcript	ENSG00000182359.14	protein_coding	KBTBD3	2	ENST00000532662.1	protein_coding	KBTBD3-007	0.152723269797824	-0.00808041890019753	-0.235159067151861	0.814181995982192	0.880634524147095	-7.5187212429338	0.559627317301518	-0.0148430204480872	-3.42215374383022	0.0039350080771763	0.0267997474834226	-5.7696244740825
HAVANA	transcript	ENSG00000182359.14	protein_coding	KBTBD3	1	ENST00000531482.2	protein_coding	KBTBD3-006	0.536297762046978	0.153484059533259	5.23216014949333	2.47345496552398e-07	8.13148371659331e-07	5.76751835444692	0.904706131099199	0.00783619356022	3.263434437836	0.00542487716493625	0.0340888653762115	-6.09017152911541
HAVANA	transcript	ENSG00000182359.14	protein_coding	KBTBD3	2	ENST00000528483.1	retained_intron	KBTBD3-005	0.726867425049546	0.171952647159891	4.12836996619846	4.28373921543445e-05	0.000110951460781023	0.82621135908918	1.54341488324659	0.0175098214766318	2.79120235860512	0.014025721462263	0.0690609016820157	-7.02615008450442
HAVANA	transcript	ENSG00000182359.14	protein_coding	KBTBD3	2	ENST00000526805.1	retained_intron	KBTBD3-004	1.23648246013077	0.312125505669932	7.14914773977796	3.13160242845451e-12	1.69453135509668e-11	16.759006672582	1.68849569141113	0.00926649483000851	2.7109812796967	0.0164531554587113	0.0777302778258376	-7.1812485155761
HAVANA	transcript	ENSG00000149313.10	protein_coding	AASDHPPT	2	ENST00000533423.5	protein_coding	AASDHPPT-005	0.3585754392545	0.23089033372886	6.20702102198814	1.13867155679679e-09	4.76073478788624e-09	10.9925286116813	0.0933278135358786	0.00121987550203551	0.861239110636316	0.403092192306975	0.668343158719044	-9.97315538498566
HAVANA	transcript	ENSG00000149313.10	protein_coding	AASDHPPT	2	ENST00000524411.5	protein_coding	AASDHPPT-004	0.605737424130572	0.36755940769427	3.46681735102848	0.000572264539724214	0.00129931923593177	-1.61287329221701	1.4045550045203	-0.00738389483923166	-0.603353514363259	0.555573587398338	0.815962231021486	-10.1676091502227
HAVANA	transcript	ENSG00000149313.10	protein_coding	AASDHPPT	2	ENST00000278618.8	protein_coding	AASDHPPT-001	3.23129852628602	0.308688891711858	5.27598935152776	1.97397144851743e-07	6.55148940483326e-07	5.98550661750631	4.79221004768475	0.00702941886399657	2.01405915725362	0.0628991032653264	0.204731764975404	-8.44788014794706
HAVANA	transcript	ENSG00000149313.10	protein_coding	AASDHPPT	2	ENST00000525660.1	nonsense_mediated_decay	AASDHPPT-002	0.777625828029202	0.54169235573406	9.48593243096953	9.88944624156056e-20	1.16097713548059e-18	33.7700236915567	0.564195321056685	-0.0197284641751835	-3.52240838425689	0.00321274372997251	0.0230128702169027	-5.56627536971918
HAVANA	transcript	ENSG00000149313.10	protein_coding	AASDHPPT	2	ENST00000534152.1	retained_intron	AASDHPPT-003	0.533641213244498	0.0826666347345542	3.6648580961606	0.00027405616923699	0.000647180296361991	-0.924846716240687	0.798139126435653	0.00521799853043572	2.57018967219516	0.02173050618889	0.0955457433295249	-7.44973322101443
HAVANA	transcript	ENSG00000254433.1	antisense	RP11-677I18.3	2	ENST00000532422.1	antisense	RP11-677I18.3-002	0.00461197168948577	0.00452654562610131	1.98215354424137	0.0480116170167363	0.0804471836597431	-5.59104386979422	0.651497745737768	0.000286953521617383	0.102799775109102	0.919526897940115	1	-10.3541071274805
HAVANA	transcript	ENSG00000254433.1	antisense	RP11-677I18.3	1	ENST00000527594.1	antisense	RP11-677I18.3-001	0.00911026898329638	0.0106873340363358	2.91643025132654	0.00370046012532177	0.0075361143939575	-3.33266906687875	0.271374472379566	0.00348124224189774	1.66133112310167	0.118059064390665	0.317793336038883	-9.00931871102945
HAVANA	transcript	ENSG00000254580.1	lincRNA	RP11-677I18.4	1	ENST00000524966.1	lincRNA	RP11-677I18.4-001	0.00580906263568382	0.00723116890799611	1.60054152132951	0.110113022662631	0.169894511499252	-6.26970826512157	0	0	0	1	1	-10.3597524836655
HAVANA	transcript	ENSG00000254811.5	transcribed_unprocessed_pseudogene	RP11-680E19.1	1	ENST00000526101.5	processed_transcript	RP11-680E19.1-001	0.00257089877566003	0.00142949031012171	1.3619256322692	0.173837451561922	0.253683094197466	-6.62133212249778	0.0117636730140369	0.000215635321593288	0.951321942492203	0.356994906734677	0.618089432124592	-9.89057616318185
HAVANA	transcript	ENSG00000254811.5	transcribed_unprocessed_pseudogene	RP11-680E19.1	1	ENST00000525797.1	processed_transcript	RP11-680E19.1-002	0.154610359720006	0.0781894402481412	7.97968837178743	1.01861313972586e-14	7.09126866575003e-14	22.3863593808534	0.0688664566271578	0.000813084335059062	1.17904058879419	0.257324577099269	0.506158694074208	-9.65028066813674
HAVANA	transcript	ENSG00000254811.5	transcribed_unprocessed_pseudogene	RP11-680E19.1	2	ENST00000534002.1	transcribed_unprocessed_pseudogene	RP11-680E19.1-003	0.00019620135255615	0.000963448059973152	1.42515085784303	0.154740384475914	0.22927034526576	-6.53363288014338	0	0	0	1	1	-10.3597524836655
HAVANA	transcript	ENSG00000255065.1	processed_pseudogene	RP11-680E19.2	1	ENST00000529025.1	processed_pseudogene	RP11-680E19.2-001	0.00136551252269061	0.000631425821689194	0.704038189297937	0.481738250637034	0.593756343275971	-7.29881880016923	0.0101070876496078	0.000278840192205848	1.282506765742	0.21974356079595	0.466175489174854	-9.5270415036212
HAVANA	transcript	ENSG00000152402.10	protein_coding	GUCY1A2	2	ENST00000526355.6	protein_coding	GUCY1A2-001	2.06551904948427	0.375111360118616	6.84757543335778	2.22100863768592e-11	1.10405773406318e-10	14.8395612097764	3.74755504793498	0.00910173502533476	2.25057842775917	0.0403666013225842	0.149057002718256	-8.03750572220024
HAVANA	transcript	ENSG00000152402.10	protein_coding	GUCY1A2	2	ENST00000282249.6	protein_coding	GUCY1A2-002	0.151888080063323	0.150005087437099	8.44353358392792	3.39135730044181e-16	2.74446504648673e-15	25.7368526213632	0.171310320364476	-0.000266503361986613	-0.111468981348834	0.912769329787497	1	-10.3531152463213
HAVANA	transcript	ENSG00000152402.10	protein_coding	GUCY1A2	2	ENST00000347596.2	protein_coding	GUCY1A2-003	1.01386552552704	0.453853419864704	8.4542312713943	3.13024000996489e-16	2.54521332454772e-15	25.8158103500818	0.838498872312517	-0.00689453988122099	-1.17619370845455	0.258424677747771	0.507342094371932	-9.65355171793952
HAVANA	transcript	ENSG00000274584.1	unprocessed_pseudogene	RP11-819M15.2	1	ENST00000616149.1	unprocessed_pseudogene	RP11-819M15.2-001	0.000153010975510989	0.000333689512759642	0.579069333011428	0.562804367990297	0.670175592688058	-7.37886758503717	0.295361071647454	0.00103630770086126	0.237042915300197	0.815932251695717	1	-10.3297829052255
HAVANA	transcript	ENSG00000213252.3	processed_pseudogene	RP11-819M15.1	1	ENST00000531301.1	processed_pseudogene	RP11-819M15.1-001	0.276743747126256	0.14832787339832	7.19064744420213	2.37931249674688e-12	1.30365778265079e-11	17.0284263532141	0.652914681689033	0.0104692751817842	5.37828723497846	8.55814033825242e-05	0.00167477980849335	-1.85242288407025
HAVANA	transcript	ENSG00000255353.1	processed_pseudogene	RP11-382M14.1	1	ENST00000526512.1	processed_pseudogene	RP11-382M14.1-001	0.000299076057925342	0.000479955673141249	1.38080742581552	0.167957897669091	0.246139772329185	-6.59555481366706	0.190675436403508	0.0031941349271748	1.98449863212598	0.0664121158452149	0.212875517466261	-8.49742012770222
HAVANA	transcript	ENSG00000261098.1	lincRNA	RP11-819C21.1	2	ENST00000561746.1	lincRNA	RP11-819C21.1-001	1.03858094968566	0.425015103331619	10.7045409343639	3.31145407549583e-24	6.28315865625663e-23	43.9632008099584	1.89195623177575	0.0168723199249213	6.06145216355311	2.49452530380419e-05	0.000730585153120169	-0.568087963091715
HAVANA	transcript	ENSG00000152404.15	protein_coding	CWF19L2	2	ENST00000282251.9	protein_coding	CWF19L2-001	2.15744193472955	0.63098470515933	12.776823310275	1.5708033041638e-32	7.61138281853302e-31	62.9651191919476	3.19726329692861	0.0129114081318095	4.29650682230597	0.00068100390237896	0.00733496241778255	-3.99225515081263
HAVANA	transcript	ENSG00000152404.15	protein_coding	CWF19L2	2	ENST00000431778.5	nonsense_mediated_decay	CWF19L2-002	0.28503501838626	0.0246951827752368	1.08758714909682	0.277303801996177	0.377998627820088	-6.95606075890154	0.285664818628084	0.00281491209950278	0.863221281659829	0.402036978146144	0.667212128403232	-9.97141761311044
HAVANA	transcript	ENSG00000152404.15	protein_coding	CWF19L2	2	ENST00000532251.1	nonsense_mediated_decay	CWF19L2-004	0.409966247241349	0.133120922300684	4.05814600090834	5.74251547965814e-05	0.00014670172650572	0.548356837023932	0.52738653705453	0.00179068339818469	0.361759483432637	0.722737391409002	0.94438442197774	-10.290128856319
HAVANA	transcript	ENSG00000152404.15	protein_coding	CWF19L2	2	ENST00000462890.1	retained_intron	CWF19L2-003	0.537012573912484	0.0855100085350517	2.45773389429443	0.0143215209373879	0.0265612784529265	-4.54654024591372	0.762908405133054	0.00699407686628178	1.70049904146834	0.110328396300595	0.303403089826636	-8.95040602354446
HAVANA	transcript	ENSG00000225215.1	processed_pseudogene	SMARCE1P1	1	ENST00000417747.1	processed_pseudogene	SMARCE1P1-001	0.428939316230367	0.219159003002551	8.96744302996799	6.15862634578479e-18	5.9751481311467e-17	29.6901099736194	0.733840715710007	0.0112385928787149	4.47688708672194	0.00047750758237249	0.0056523431434822	-3.62838653110755
HAVANA	transcript	ENSG00000137760.14	protein_coding	ALKBH8	2	ENST00000428149.6	protein_coding	ALKBH8-001	0.865906417164394	0.0383984183178292	1.22437120376541	0.221391446685929	0.31228686220283	-6.79848222764028	1.60479308050611	0.0046941279653367	2.03934223933075	0.0600299594915114	0.198034547788156	-8.40518178742962
HAVANA	transcript	ENSG00000137760.14	protein_coding	ALKBH8	2	ENST00000429370.5	protein_coding	ALKBH8-003	0.00176443824316621	0.00737050155917448	1.99553733174776	0.0465288961073545	0.0781928745030542	-5.56465529159267	0.0186074944149567	0.00035499062027885	0.591284294251782	0.563414132478058	0.823248972431342	-10.1751296421563
HAVANA	transcript	ENSG00000137760.14	protein_coding	ALKBH8	2	ENST00000389568.7	protein_coding	ALKBH8-002	0.17278246559275	0.00491502958336706	0.362684792785031	0.716994325261474	0.804166464541826	-7.4806359644644	0.0552547246595837	0.000279864863103881	0.405170850686898	0.691253168085234	0.918736864473557	-10.2725156481009
HAVANA	transcript	ENSG00000137760.14	protein_coding	ALKBH8	2	ENST00000260318.6	nonsense_mediated_decay	ALKBH8-004	0.22922921611888	0.0695231268191627	3.58269801282489	0.000373501441868071	0.000867502320252556	-1.21468981226755	0.468443232017717	0.00134432577757641	0.443032566264579	0.664265437857745	0.896854674982472	-10.255563958279
HAVANA	transcript	ENSG00000137760.14	protein_coding	ALKBH8	2	ENST00000417449.6	protein_coding	ALKBH8-005	0.107036456021957	0.0036068636996005	0.192205166428563	0.847659894672598	0.905948080151593	-7.52789218012884	0.227675772768284	-0.00134621545384887	-0.497448417411451	0.626314293520524	0.87045663260003	-10.2286262346116
HAVANA	transcript	ENSG00000137760.14	protein_coding	ALKBH8	2	ENST00000393100.3	nonsense_mediated_decay	ALKBH8-006	0.363137589047792	0.0437319631815228	1.56233496305813	0.118844690005562	0.181727156496219	-6.32978278728789	0.356649858890857	-0.000806236153913	-0.231636688960368	0.820049887082055	1	-10.3311318588328
HAVANA	transcript	ENSG00000137760.14	protein_coding	ALKBH8	2	ENST00000530933.1	processed_transcript	ALKBH8-007	0.130370308303453	-0.0282613875839974	-1.37509176759378	0.169721656015483	0.248403935926934	-6.60339496890418	0.291069808948538	0.00351285351413581	0.801588265157717	0.435701843380771	0.702039131765276	-10.0237523720529
HAVANA	transcript	ENSG00000270969.1	processed_pseudogene	CTD-2355J17.2	1	ENST00000604056.1	processed_pseudogene	CTD-2355J17.2-001	0.0183133527674339	0.0226451013880857	6.18645027461202	1.28547953893551e-09	5.34665204999923e-09	10.8742986960655	0.0466374242478601	0.000345647132645156	0.537354410927949	0.59915446286402	0.855677322651601	-10.2069580623342
HAVANA	transcript	ENSG00000110675.12	protein_coding	ELMOD1	1	ENST00000531234.5	protein_coding	ELMOD1-002	0.601274920052335	0.0986819315535319	2.45614447094981	0.0143842413963372	0.0266695448887077	-4.55039562548385	0.740453512817283	0.00563936360907255	2.12205400769042	0.0514620520534131	0.177320502419466	-8.2634698332883
HAVANA	transcript	ENSG00000110675.12	protein_coding	ELMOD1	2	ENST00000265840.11	protein_coding	ELMOD1-001	2.31512609921372	0.216858203311499	4.32126896565273	1.87400491273258e-05	5.05195390359776e-05	1.61229579684292	4.09328231941528	0.00367346459103775	1.23873543256776	0.235078009896302	0.487060292164808	-9.5802022243881
HAVANA	transcript	ENSG00000110675.12	protein_coding	ELMOD1	2	ENST00000443271.2	protein_coding	ELMOD1-003	1.77839373645726	0.400368687014099	6.48590796256229	2.13049053326204e-10	9.58016022371359e-10	12.6283543926088	3.41188529791817	0.00207106241050403	1.05377688269466	0.309189935062369	0.565007883604023	-9.78791069508004
HAVANA	transcript	ENSG00000110675.12	protein_coding	ELMOD1	2	ENST00000524378.5	processed_transcript	ELMOD1-006	0.440610380438245	0.160456022693238	5.15170657870863	3.72693359548513e-07	1.20316090918488e-06	5.37161845604565	0.889928123701593	0.00826600658076135	3.10460553454953	0.00747695043592912	0.0431707444208983	-6.40853393183748
HAVANA	transcript	ENSG00000110675.12	protein_coding	ELMOD1	1	ENST00000529675.1	processed_transcript	ELMOD1-005	0.591217429628813	0.112501001768493	3.91985119014495	0.000101013343675579	0.000251191331159485	0.0142307167915146	0.890326587285664	0.00678851987728437	3.49939061503673	0.00336582373363943	0.0238347398193461	-5.61300984856442
HAVANA	transcript	ENSG00000110675.12	protein_coding	ELMOD1	2	ENST00000527036.1	processed_transcript	ELMOD1-004	0.744926701119613	0.10976998540888	2.80802015670058	0.00518050322008775	0.0103253687326001	-3.63770039968475	1.31816544316726	0.00978934562511413	2.23467268736993	0.0416072451550265	0.152261480723618	-8.06582881406705
HAVANA	transcript	ENSG00000110675.12	protein_coding	ELMOD1	2	ENST00000534236.1	retained_intron	ELMOD1-007	0.400600591369642	0.0643166973289675	2.4554647926081	0.0144111363696666	0.0267166365249583	-4.55204354202195	0.942697458798885	0.00472017559215338	1.33754092552928	0.201602367903279	0.44110945706885	-9.45812641240493
HAVANA	transcript	ENSG00000255483.1	processed_pseudogene	AP000889.2	1	ENST00000532684.1	processed_pseudogene	AP000889.2-001	0.00190500682691465	0.00279234955686104	1.25169022970872	0.211270708754443	0.300070922704181	-6.76478914716427	0.908134069721864	0.00831474987179347	2.46036127025681	0.026941590172297	0.111305461644353	-7.65542138216579
HAVANA	transcript	ENSG00000254758.1	unprocessed_pseudogene	AP000889.1	1	ENST00000530968.1	unprocessed_pseudogene	AP000889.1-001	0.00428310279960501	-0.00434455384836821	-1.90675939316917	0.0571272814822518	0.0942363283225075	-5.73642974448756	1.36986639308818	0.0118540636008814	5.2621031723958	0.000106206296029684	0.00193851202893081	-2.07655162657806
HAVANA	transcript	ENSG00000170290.3	protein_coding	SLN	2	ENST00000531293.1	protein_coding	SLN-001	0.0817007993327754	-0.0757583591535036	-4.21928658005788	2.91282661143181e-05	7.68741715789501e-05	1.19254487172684	0.152435811225102	-0.00100190466967899	-0.482904519806256	0.636356858278683	0.87489882016635	-10.2361218160287
ENSEMBL	transcript	ENSG00000170290.3	protein_coding	SLN	3	ENST00000305991.2	protein_coding	SLN-201	0.395328073604376	-0.225094962593045	-3.73927325142323	0.000205999637012227	0.000494025914656247	-0.656956049843471	1.09095969914136	-0.00524097824753418	-1.33378327546483	0.202801465800126	0.442775402300956	-9.46290416787867
HAVANA	transcript	ENSG00000170290.3	protein_coding	SLN	2	ENST00000525934.1	protein_coding	SLN-002	0.00603244664214861	0.000948548428543896	0.161145356633481	0.872044306966852	0.923847848281791	-7.53337533230293	0.0445233852741148	0.000339225792564685	0.166467827328514	0.870082619437576	1	-10.3449575925778
HAVANA	transcript	ENSG00000254702.1	processed_pseudogene	CTD-2651C21.3	1	ENST00000528257.1	processed_pseudogene	CTD-2651C21.3-001	0.00071969064456619	0.00182833424976587	2.81721807692529	0.00503672522582075	0.0100554319824155	-3.61225458573498	0	0	0	1	1	-10.3597524836655
HAVANA	transcript	ENSG00000110660.14	protein_coding	SLC35F2	2	ENST00000525815.5	protein_coding	SLC35F2-002	0.538314188299209	0.302979203102279	12.3507733750504	9.37520508591152e-31	3.7010581524644e-29	58.9078662390168	0.927252971526933	0.000369747276511548	0.249106587638675	0.806764411262688	1	-10.3266614930218
HAVANA	transcript	ENSG00000110660.14	protein_coding	SLC35F2	2	ENST00000525071.5	protein_coding	SLC35F2-001	0.0362161524336555	0.00615599250114022	0.859303425536895	0.390586816111397	0.501940304354278	-7.17769154975894	0	0	0	1	1	-10.3597524836655
HAVANA	transcript	ENSG00000110660.14	protein_coding	SLC35F2	2	ENST00000533664.1	nonsense_mediated_decay	SLC35F2-003	0.0242551146837821	0.0027746166280706	0.231570017972823	0.816967170205403	0.882800372854292	-7.5195580973549	0.00687983200760158	-0.000366924373738751	-1.19932170345509	0.249591272791948	0.49857539303224	-9.62678946589743
HAVANA	transcript	ENSG00000110660.14	protein_coding	SLC35F2	2	ENST00000375682.8	protein_coding	SLC35F2-004	0.158557993941199	0.0353418440135239	1.53843804262851	0.124577031487495	0.18944434656082	-6.366626802555	0.0948292163036878	-0.000501548048414135	-0.19052679071203	0.851532147368472	1	-10.3403777759577
HAVANA	transcript	ENSG00000110660.14	protein_coding	SLC35F2	2	ENST00000532513.2	nonsense_mediated_decay	SLC35F2-005	0.00489165044462638	0.0132045942230257	2.50332717648351	0.0126224058918583	0.023634961429285	-4.43491113830924	0.0147016556175194	0.000112012614228719	0.16587946901167	0.870537308486816	1	-10.3450618902285
HAVANA	transcript	ENSG00000110660.14	protein_coding	SLC35F2	2	ENST00000524991.1	nonsense_mediated_decay	SLC35F2-006	0.112266854639537	0.146440733260232	8.83995966843102	1.65929486970396e-17	1.54061807257601e-16	28.7121372211265	0.0824015594886582	0.00213340901278726	1.24504235158901	0.232818087920769	0.484015889081389	-9.57263403356712
HAVANA	transcript	ENSG00000240652.1	processed_pseudogene	RP11-832N8.1	2	ENST00000474540.1	processed_pseudogene	RP11-832N8.1-001	0.0019983327790027	0.0039244786388813	1.92387458533558	0.0549402602342867	0.090970097028284	-5.70391295843583	0.0174342834667194	-0.000398497907810733	-0.502033970879616	0.623163665432367	0.87045663260003	-10.2262183698339
HAVANA	transcript	ENSG00000179331.2	protein_coding	RAB39A	2	ENST00000320578.2	protein_coding	RAB39A-001	0.905798813375837	0.437164524460515	9.23290512260741	7.57614585233983e-19	8.08344434817192e-18	31.7587450112743	1.61590642787284	0.00159975470102198	0.654402993481703	0.523073920971684	0.78587507944929	-10.1342070177047
HAVANA	transcript	ENSG00000166266.13	protein_coding	CUL5	2	ENST00000393094.6	protein_coding	CUL5-001	2.03771225347584	0.19598274567998	3.97223525347293	8.17169884630813e-05	0.000205246410685472	0.21450607463174	3.07366161621407	0.00533739787056074	1.52540511151095	0.148622109227596	0.359762143633695	-9.2063322944867
HAVANA	transcript	ENSG00000166266.13	protein_coding	CUL5	2	ENST00000532064.5	nonsense_mediated_decay	CUL5-002	0.919308508598239	0.0957986824625727	1.13762002974539	0.255826535307768	0.353115973908677	-6.90057303268417	2.08199703565533	0.0029323390767088	0.962987182364729	0.351304082066098	0.611916287799711	-9.87935026372394
HAVANA	transcript	ENSG00000166266.13	protein_coding	CUL5	2	ENST00000526303.1	retained_intron	CUL5-004	0.248825159308442	-0.0418777745754497	-1.89326965204937	0.0589017998967009	0.0969090402367594	-5.76185682200856	0.236206109012925	0.000992642915566161	0.506730327279611	0.619944796445892	0.87045663260003	-10.2237302055701
HAVANA	transcript	ENSG00000166266.13	protein_coding	CUL5	2	ENST00000531427.5	nonsense_mediated_decay	CUL5-003	1.29945139256779	0.39222875584809	7.67837766205638	8.60026456987489e-14	5.46260151834023e-13	20.288356146794	2.0343037720391	-0.000741449558460405	-0.204445098090356	0.84084113789216	1	-10.3374478802766
HAVANA	transcript	ENSG00000166266.13	protein_coding	CUL5	1	ENST00000532782.1	protein_coding	CUL5-006	0.276701403927175	0.0929198652573041	1.77002307450007	0.0773354662010685	0.123966708906088	-5.98592018917725	1.93673380908878	0.00420274641022267	0.61687658605711	0.546859058598817	0.807748873505389	-10.1590111548647
HAVANA	transcript	ENSG00000166266.13	protein_coding	CUL5	1	ENST00000531843.1	processed_transcript	CUL5-005	0.793382219323813	0.122501197737413	3.01465483820123	0.00270403036485092	0.0056099691268914	-3.04666136325108	1.13704693566025	0.0101696834381982	4.47242700271156	0.000481698672408246	0.00568995332594895	-3.63735746263765
ENSEMBL	transcript	ENSG00000200855.1	misc_RNA	Y_RNA	3	ENST00000363985.1	misc_RNA	Y_RNA.194-201	2.70320222300955	0.666543771240903	6.13035835002107	1.78630093062529e-09	7.31951151877702e-09	10.55362205571	3.70917042600008	0.0214197999663993	1.84765740801057	0.0851062105052337	0.254070512290499	-8.72109910792368
HAVANA	transcript	ENSG00000255467.1	antisense	RP11-144G7.2	1	ENST00000525548.1	antisense	RP11-144G7.2-001	0.0166008696425975	0.00450467281333736	1.1144430583908	0.265627022523588	0.364560927907612	-6.92658555082166	0.088340052988221	0.00146670288917219	1.61102173837616	0.128674093094814	0.328319207730933	-9.08360956754515
HAVANA	transcript	ENSG00000075239.13	protein_coding	ACAT1	2	ENST00000265838.8	protein_coding	ACAT1-001	2.81247752127068	0.0944102731440595	1.75222759549025	0.0803504757624234	0.128297162858412	-6.01704292569022	3.55959673708978	-0.0103798850819407	-4.05019183704524	0.00111101375763968	0.0104764458776509	-4.49194829083666
HAVANA	transcript	ENSG00000075239.13	protein_coding	ACAT1	2	ENST00000524833.5	retained_intron	ACAT1-004	1.36587131148749	0.4497972722479	7.22893010444626	1.84463471646389e-12	1.0221617896551e-11	17.2780819164712	1.06844325352601	0.0141501191635564	2.04075501229556	0.0598732269821131	0.197636984740587	-8.40278712534187
HAVANA	transcript	ENSG00000075239.13	protein_coding	ACAT1	2	ENST00000299355.10	protein_coding	ACAT1-002	0.670520834325979	0.158206903414264	5.23746320772816	2.40706211203225e-07	7.92289656775119e-07	5.793807028256	1.03924103205079	0.0122363722123574	4.83893969707788	0.000236602209228214	0.0034169728551957	-2.90548685686768
HAVANA	transcript	ENSG00000075239.13	protein_coding	ACAT1	2	ENST00000531813.5	nonsense_mediated_decay	ACAT1-003	0.746428820192162	0.275226766162187	9.05235242125779	3.16523444651348e-18	3.16541563883835e-17	30.3470800279269	0.928265987116174	0.00785494457676598	3.638966843753	0.00253855367877544	0.0193162537787144	-5.32929237703607
HAVANA	transcript	ENSG00000075239.13	protein_coding	ACAT1	2	ENST00000531853.5	processed_transcript	ACAT1-006	0.932136474063888	0.29380775033198	5.14719698008138	3.81297050444149e-07	1.22962258257786e-06	5.34959041191758	0.0850751046284502	-0.00137056648239199	-1.07687401108282	0.299087800988038	0.553467254345032	-9.76351706105457
HAVANA	transcript	ENSG00000075239.13	protein_coding	ACAT1	2	ENST00000527942.5	protein_coding	ACAT1-005	0.0699905422738896	0.0341864207279323	2.01489513510986	0.0444528669660457	0.0750262677836917	-5.52617871613267	0.591294720110959	0.00470759291329695	0.841585309450124	0.413654053801829	0.679217250131549	-9.99019028652825
HAVANA	transcript	ENSG00000075239.13	protein_coding	ACAT1	1	ENST00000526119.1	processed_transcript	ACAT1-007	1.76489468370338	0.270089492398991	5.16295934337173	3.52036138731188e-07	1.13939457631155e-06	5.42666042431451	1.26414375596051	0.00763440535786058	2.73445341803499	0.0157035652672323	0.0750955974965816	-7.13601634418059
HAVANA	transcript	ENSG00000075239.13	protein_coding	ACAT1	2	ENST00000528370.1	protein_coding	ACAT1-009	0.593222084760474	0.0551566547141615	1.32357592148555	0.186251562464299	0.269266716913671	-6.67260241020673	1.01192917568296	0.00404420111432371	0.986740864723694	0.339913356277472	0.599593217438929	-9.85611985267519
HAVANA	transcript	ENSG00000075239.13	protein_coding	ACAT1	2	ENST00000534773.1	retained_intron	ACAT1-010	1.11038292478887	0.0669143142098721	1.23445680253144	0.217615252199791	0.307815696933375	-6.78612950707333	1.85560778957273	0.019676597755527	2.97218588521279	0.00976179469562022	0.052728752430398	-6.67148573098475
HAVANA	transcript	ENSG00000075239.13	protein_coding	ACAT1	2	ENST00000532792.5	retained_intron	ACAT1-011	0.743408351346466	0.602329672568115	13.4927227666952	1.40160040062356e-35	9.87545120149539e-34	69.9352746749364	1.49791366720682	0.0206681027858204	7.2447053374975	3.43135351687676e-06	0.000204815625083025	1.51162728624031
HAVANA	transcript	ENSG00000075239.13	protein_coding	ACAT1	2	ENST00000533610.1	retained_intron	ACAT1-008	0.331828145795455	0.0763063050477429	2.33323417817182	0.0200332814636277	0.0362199516258822	-4.84115152546483	0.417927616447822	0.00695671657618864	1.77018437238176	0.0976635242424869	0.279007393364635	-8.84334875787184
HAVANA	transcript	ENSG00000075239.13	protein_coding	ACAT1	2	ENST00000533597.1	retained_intron	ACAT1-012	1.31083289078013	0.266743875953436	4.46519068148468	9.90650082564118e-06	2.7544029230829e-05	2.22045925722815	1.47570369416315	0.0161056626284441	3.31502079354864	0.00488740038409006	0.0315304659151329	-5.98621196215342
HAVANA	transcript	ENSG00000149308.16	protein_coding	NPAT	2	ENST00000278612.8	protein_coding	NPAT-001	1.41008330526922	0.331622034552349	7.87130531442151	2.20981220672876e-14	1.48768323200036e-13	21.6244526852892	2.46271190834	0.01042678895343	4.16438472887377	0.000884913278024675	0.00886845541087757	-4.25996013454278
HAVANA	transcript	ENSG00000149308.16	protein_coding	NPAT	2	ENST00000530926.1	retained_intron	NPAT-007	0.0302738208628013	0.00518941729009906	0.7110991390551	0.47735591739379	0.589516431757037	-7.29383136632092	0.142641331213866	0.000921475952165965	0.439869155911003	0.666502624165798	0.898613793200447	-10.2570367722516
HAVANA	transcript	ENSG00000149308.16	protein_coding	NPAT	2	ENST00000530859.1	retained_intron	NPAT-004	0.185821714743646	0.0855188571174946	4.57548609430685	6.00618936967558e-06	1.70603673872541e-05	2.69896461341909	0.29653068279885	0.00450729505183941	2.30964207734281	0.0360566203013735	0.137241379967859	-7.9314956494844
HAVANA	transcript	ENSG00000149308.16	protein_coding	NPAT	2	ENST00000527296.1	protein_coding	NPAT-006	0.242864076399513	0.181509731164579	5.9311734350278	5.63356094053766e-09	2.19276659276638e-08	9.43524583206953	0.510116338171705	0.013504632980152	3.21908489206373	0.00593373916127061	0.036450430088238	-6.17934578180017
HAVANA	transcript	ENSG00000149308.16	protein_coding	NPAT	2	ENST00000610253.5	processed_transcript	NPAT-003	0.724395946836749	0.256898324832506	9.4614015497492	1.20673041865182e-19	1.40298123803933e-18	33.5733718694798	0.822056799766273	0.00856153703007232	6.11128890927975	2.28570263601124e-05	0.000688961197824767	-0.476739298359323
HAVANA	transcript	ENSG00000149308.16	protein_coding	NPAT	2	ENST00000531384.1	nonsense_mediated_decay	NPAT-005	0.975171668514824	0.186869036052883	4.62798458002053	4.71621282458581e-06	1.35526180142481e-05	2.93049341047034	0.469503073999319	0.00221249564553651	0.748902913514823	0.465864533974887	0.732303052473192	-10.0656709914406
HAVANA	transcript	ENSG00000149311.17	protein_coding	ATM	2	ENST00000527805.5	protein_coding	ATM-001	1.1860370336638	0.509976712221096	8.29839438018169	9.98386440486396e-16	7.70310430464519e-15	24.6730360459167	1.85128503799812	0.0106025549415459	3.23253093577424	0.00577464064776898	0.0357175394529513	-6.1523304937554
ENSEMBL	transcript	ENSG00000149311.17	protein_coding	ATM	3	ENST00000278616.8	protein_coding	ATM-201	1.170530114282	-0.171806058656918	-2.28903892520228	0.0224950684357978	0.0402815519908045	-4.94213153020935	0.857631391211859	-0.0207378632259345	-2.93010200604507	0.0106226613368731	0.0561407180094347	-6.7544854922364
HAVANA	transcript	ENSG00000149311.17	protein_coding	ATM	1	ENST00000527891.5	protein_coding	ATM-026	0.382337518767563	0.0150093612835048	0.426809758942579	0.669702456640469	0.764228226730067	-7.45534925283747	0.768371099466141	0.0103496589220792	1.20617910318628	0.247017493361946	0.496251722896958	-9.61877232375414
HAVANA	transcript	ENSG00000149311.17	protein_coding	ATM	2	ENST00000532931.5	protein_coding	ATM-016	0.196677502853125	0.0497967235423	2.19080533545648	0.0289288780787879	0.0507155755150863	-5.15980530761328	0.157126151631765	-0.0034410386185915	-1.36801904618569	0.19208664223292	0.427435100783325	-9.41898846600009
HAVANA	transcript	ENSG00000149311.17	protein_coding	ATM	2	ENST00000530958.5	protein_coding	ATM-002	1.10674542525021	0.498734077007701	12.7493809590047	2.0484100032702e-32	9.80232799567335e-31	62.7016648682879	1.42964271792233	0.00735390288341243	3.28093153934785	0.00523628047977106	0.0332064974459345	-6.0549373805141
HAVANA	transcript	ENSG00000149311.17	protein_coding	ATM	2	ENST00000452508.6	protein_coding	ATM-003	1.36927384039028	0.703691948295173	8.95286717496357	6.90107695710692e-18	6.6619183021287e-17	29.5777804594331	2.26841225479107	0.0193017178398675	3.20446598260152	0.00611166087261529	0.0372637171300144	-6.20869608866815
HAVANA	transcript	ENSG00000149311.17	protein_coding	ATM	2	ENST00000526567.5	protein_coding	ATM-004	0.57562743359576	0.22980550663928	6.03979362569309	3.02290950717493e-09	1.2097426919497e-08	10.041169561416	0.625686873984683	0.00442675936721527	1.89729640476182	0.0778381871942102	0.238639954677575	-8.64106707394467
HAVANA	transcript	ENSG00000149311.17	protein_coding	ATM	2	ENST00000601453.2	protein_coding	ATM-027	0.0215892967792386	0.00790891168947593	1.13162831138347	0.258335671218116	0.355996482491944	-6.90734885070594	0.0272730442871631	-0.0010161725379833	-1.51707401397598	0.15069601843057	0.363074972599223	-9.2180171664564
HAVANA	transcript	ENSG00000149311.17	protein_coding	ATM	2	ENST00000525012.5	processed_transcript	ATM-005	0.0158235306819264	0.00762842359812791	0.871379103016194	0.383967314626496	0.494944442503714	-7.16726531570259	0	0	0	1	1	-10.3597524836655
HAVANA	transcript	ENSG00000149311.17	protein_coding	ATM	2	ENST00000533526.1	processed_transcript	ATM-006	0.095593069321116	0.023772905727998	1.00346018726733	0.316126480984873	0.421741000860514	-7.04375991492025	0.31318625461147	0.002626233653361	0.556485873402656	0.586345878915436	0.844185593488998	-10.1960004345503
HAVANA	transcript	ENSG00000149311.17	protein_coding	ATM	1	ENST00000419286.2	processed_transcript	ATM-009	0.125837041402032	0.0971112432637091	3.84041421623128	0.000138685458193226	0.000339486268026129	-0.284701647989845	0.321578347334024	-0.00500347934252324	-1.12068223124265	0.280600613186878	0.531913721840871	-9.71601731940596
HAVANA	transcript	ENSG00000149311.17	protein_coding	ATM	2	ENST00000533733.5	retained_intron	ATM-010	0.89595036279856	0.183433712808768	5.18270799330757	3.18431937952455e-07	1.03525426214796e-06	5.52351996976736	0.792864859330022	0.0062813664369659	2.67776999306836	0.0175732906733141	0.0815897441097727	-7.24502834776568
HAVANA	transcript	ENSG00000149311.17	protein_coding	ATM	2	ENST00000524792.5	retained_intron	ATM-011	0.245090672261505	0.0640364004763411	1.57731971669045	0.115357329197635	0.177031499518957	-6.30639259513287	0.297496827705331	0.00623509985440743	1.78412469478118	0.095289613291432	0.274354093516962	-8.82159723419147
HAVANA	transcript	ENSG00000149311.17	protein_coding	ATM	1	ENST00000531525.2	protein_coding	ATM-012	1.42121740014092	0.551486298561415	11.9775028794011	3.17722374684155e-29	1.05419848931585e-27	55.4134040546573	1.43286610166162	0.00415793461447929	1.40971854918993	0.179662493863403	0.408546585568823	-9.36434323828328
HAVANA	transcript	ENSG00000149311.17	protein_coding	ATM	2	ENST00000531957.1	retained_intron	ATM-017	1.06317843378477	0.72374054479472	11.6003926589695	1.05186100757071e-27	2.92836554145657e-26	51.9434280802932	1.7709291483102	0.0134816877353	2.35542036588713	0.0330180855848233	0.128890081795468	-7.84845826093724
HAVANA	transcript	ENSG00000149311.17	protein_coding	ATM	2	ENST00000533690.5	retained_intron	ATM-015	1.54169826365745	0.663089296610691	12.5653823962321	1.20575426169257e-31	5.29997663142459e-30	60.942691881909	2.13968689421752	0.0113599584884553	2.89890541114594	0.0113084774655618	0.0588532175488149	-6.81581632145038
HAVANA	transcript	ENSG00000149311.17	protein_coding	ATM	2	ENST00000534625.1	retained_intron	ATM-018	0.751524630190094	0.264912124214596	6.52426358685076	1.68406832637682e-10	7.65208673891585e-10	12.8580885805803	1.10582718499013	0.00501033027684127	1.23902437083417	0.234974102279531	0.486902211031621	-9.57985618280585
HAVANA	transcript	ENSG00000149311.17	protein_coding	ATM	2	ENST00000529588.5	nonsense_mediated_decay	ATM-014	0.0144688091929417	0.0331164499140838	3.91822442611605	0.000101676687925955	0.000252780079768127	0.00805124539055235	0.264773235667441	-0.000647277084171621	-0.155863349804314	0.878284993055634	1	-10.3467809849453
HAVANA	transcript	ENSG00000149311.17	protein_coding	ATM	2	ENST00000532765.1	processed_transcript	ATM-019	0.88602152512975	0.192706878348254	4.32959783418827	1.80699704286675e-05	4.87921491555544e-05	1.64698769487903	0.870689693670165	0.0229358503754467	2.93105192329714	0.010602431708135	0.0560654807764248	-6.75261532691948
HAVANA	transcript	ENSG00000149311.17	protein_coding	ATM	2	ENST00000525537.2	retained_intron	ATM-020	0.618195953227656	0.200321540474408	5.95145155905669	5.01897110953429e-09	1.96350801962618e-08	9.54764180291	1.1192499081729	0.0108596190451745	2.91021520244271	0.0110549735393923	0.0578295934206206	-6.79360181484593
HAVANA	transcript	ENSG00000149311.17	protein_coding	ATM	2	ENST00000527389.2	retained_intron	ATM-021	0.635163231376335	0.27700777551567	5.82859872305948	1.00554934405497e-08	3.81019447643744e-08	8.87181359732999	1.08998439551026	0.0223507427444202	3.52136529804538	0.00321952711779037	0.0230463329190476	-5.56839375320482
HAVANA	transcript	ENSG00000149311.17	protein_coding	ATM	1	ENST00000533979.5	processed_transcript	ATM-025	1.26426499843014	0.493419972698903	10.0154209917425	1.2400193428333e-21	1.78125718221198e-20	38.0990057638232	0.773121019571583	0.00481509183424454	1.53393114334902	0.146524666231349	0.356304775632612	-9.1943260852236
HAVANA	transcript	ENSG00000149311.17	protein_coding	ATM	2	ENST00000525056.1	retained_intron	ATM-022	1.31060268970653	0.507555542291072	10.4162456524347	4.07054305695424e-23	6.8742205727474e-22	41.4793976558848	0.944229045429724	-0.000136759672121114	-0.0360485550314623	0.971734109033785	1	-10.3590580653373
HAVANA	transcript	ENSG00000149311.17	protein_coding	ATM	2	ENST00000525178.5	processed_transcript	ATM-023	0.772565312437332	0.48288996763255	9.21264608410429	8.90314880061082e-19	9.43931748755607e-18	31.5993627096632	0.440581571416555	0.00517514405988061	0.680705387610872	0.506758694180918	0.77071464787562	-10.115999305641
HAVANA	transcript	ENSG00000149311.17	protein_coding	ATM	2	ENST00000527181.1	retained_intron	ATM-024	0.893141739617374	0.382236100824093	6.83414927376086	2.41967277639067e-11	1.19751002934755e-10	14.7556911916254	1.44522541434264	0.0157855306782457	1.64036985984396	0.122386103720271	0.325705247620373	-9.040462857839
ENSEMBL	transcript	ENSG00000206967.1	misc_RNA	Y_RNA	3	ENST00000384240.1	misc_RNA	Y_RNA.458-201	0.0949222783541093	0.00404011221749924	0.109152523299152	0.91312550938395	0.9537592522551	-7.54039671818909	0	0	0	1	1	-10.3597524836655
HAVANA	transcript	ENSG00000166323.12	protein_coding	C11orf65	2	ENST00000525729.5	protein_coding	C11orf65-002	0.1644681201346	0.041066251985259	2.94169502920681	0.00341634695242822	0.00699230401701548	-3.25997745020518	0.537771702713832	-0.00064204025091554	-0.396589219182953	0.697432635458695	0.923943027004553	-10.276152308029
HAVANA	transcript	ENSG00000166323.12	protein_coding	C11orf65	2	ENST00000527531.5	nonsense_mediated_decay	C11orf65-003	0.0822215054222949	0.0253698519195561	3.20721741644855	0.00142652490273778	0.00307573098788257	-2.45950787992592	0.459739321732371	0.003101336526421	1.90500082603616	0.0767615407986524	0.236256161284936	-8.62853005771144
ENSEMBL	transcript	ENSG00000166323.12	protein_coding	C11orf65	3	ENST00000615746.4	protein_coding	C11orf65-202	0.000892407955681533	0.00275592749539331	2.48569648289957	0.0132569781321695	0.0247331136595447	-4.47831488730822	0	0	0	1	1	-10.3597524836655
HAVANA	transcript	ENSG00000166323.12	protein_coding	C11orf65	2	ENST00000524755.5	protein_coding	C11orf65-005	0.0374778022515808	-0.00554218360912961	-0.462735831509182	0.643755974928489	0.742133922950989	-7.43938833335661	0.0402449588845273	5.73244222378863e-05	0.0378011739154463	0.970360553125243	1	-10.3589889044596
HAVANA	transcript	ENSG00000166323.12	protein_coding	C11orf65	2	ENST00000526725.1	processed_transcript	C11orf65-006	0.201549262373488	0.0207863039944065	0.919247747284861	0.35841128918136	0.467916033941095	-7.12450821914733	0.262687657870157	0.00118147764669541	0.577909881039685	0.572171007937511	0.831363056749353	-10.183294163024
HAVANA	transcript	ENSG00000166323.12	protein_coding	C11orf65	2	ENST00000529391.5	protein_coding	C11orf65-001	0.022276875384969	0.000674302936003563	0.0640603978261205	0.94894785513748	0.979365119590496	-7.54429907768608	0.0333794634661673	-0.000257014225375857	-0.491510069919769	0.630405625027104	0.871219941850987	-10.2317127075366
ENSEMBL	transcript	ENSG00000166323.12	protein_coding	C11orf65	3	ENST00000393084.5	protein_coding	C11orf65-201	0.209090207055609	-0.0123785984782021	-0.659717302424288	0.509740413838832	0.620679659410219	-7.32898990265262	0.0179759996991122	-7.98866622474011e-05	-0.179835601862064	0.859764989867815	1	-10.3424888009283
HAVANA	transcript	ENSG00000166323.12	protein_coding	C11orf65	1	ENST00000533583.1	protein_coding	C11orf65-004	0.0420622378301184	-0.0028432856793094	-0.29355788251364	0.769218131891761	0.846445190377324	-7.50329647383272	0	0	0	1	1	-10.3597524836655
HAVANA	transcript	ENSG00000178202.12	protein_coding	KDELC2	2	ENST00000323468.9	protein_coding	KDELC2-001	0.126628307834793	0.0704343363087811	5.11598642426941	4.46337501940441e-07	1.4288822901546e-06	5.19761159844494	0.992155047716232	0.00129502803162809	0.327767621226258	0.74776140742886	0.964276133498259	-10.3025523927604
HAVANA	transcript	ENSG00000178202.12	protein_coding	KDELC2	2	ENST00000434945.6	protein_coding	KDELC2-002	0.589019668813279	0.32084933788663	11.7843257978876	1.92296107304981e-28	5.82756290138475e-27	53.6280932192744	0.229031483739448	0.00534402303520099	1.61348095743203	0.128136734026306	0.327755257721234	-9.08001485262548
HAVANA	transcript	ENSG00000178202.12	protein_coding	KDELC2	2	ENST00000530529.5	nonsense_mediated_decay	KDELC2-003	0.10147694210542	0.0351747157023875	3.35578324432735	0.000851897984567411	0.00189118329576608	-1.9826945999664	0.0396376625422763	-0.000813433100632621	-1.14824768902773	0.269415526735104	0.519260760329553	-9.68531325915352
HAVANA	transcript	ENSG00000178202.12	protein_coding	KDELC2	2	ENST00000532730.1	processed_transcript	KDELC2-005	0.0137152046898436	0.00056928391105648	0.0664796838719017	0.947022627496376	0.97798448577762	-7.5441412872552	0.0227297475511807	-0.00121225320272963	-1.2209069564693	0.241559247310785	0.493554373740185	-9.60142749309457
HAVANA	transcript	ENSG00000178202.12	protein_coding	KDELC2	1	ENST00000530318.1	protein_coding	KDELC2-006	0.0499458260211693	0.0476371445448409	3.75011837576117	0.000197526280180888	0.000474696200467009	-0.617489059812026	0.0336869304439476	-0.00131120125461145	-1.81279155125483	0.0905678761846612	0.265268697676277	-8.77652560254229
HAVANA	transcript	ENSG00000178202.12	protein_coding	KDELC2	2	ENST00000524787.1	processed_transcript	KDELC2-004	0.975080777716662	0.173420662691183	4.30906361488104	1.97650368952628e-05	5.31455912947826e-05	1.56156928089783	0.0544162362919845	-0.000725171419409916	-0.65353386588019	0.523618088883986	0.786398311910308	-10.1347971366612
HAVANA	transcript	ENSG00000110723.11	protein_coding	EXPH5	2	ENST00000265843.8	protein_coding	EXPH5-001	0.49507506640876	0.273079795296771	10.3090484809974	1.02349173513994e-22	1.65325770469056e-21	40.5668982846845	0.961110461211474	0.00970789604684863	5.20261918110431	0.000118701376271724	0.0020920025975296	-2.19190339811432
HAVANA	transcript	ENSG00000110723.11	protein_coding	EXPH5	2	ENST00000525344.5	protein_coding	EXPH5-007	0.062843354721551	0.0435174830002698	5.30700943699225	1.68111132795096e-07	5.62119811806413e-07	6.14076967152718	0.247772052142005	0.00116498703032788	0.618992662645645	0.545502215950186	0.80642761459982	-10.1576493791493
HAVANA	transcript	ENSG00000110723.11	protein_coding	EXPH5	2	ENST00000526312.5	protein_coding	EXPH5-002	0.0508458994475084	0.0163089174311036	2.05666129795338	0.0402395235500449	0.0685553722149114	-5.44191770059729	0.200392319862967	0.0043202171912294	2.00561401044769	0.0638850310233661	0.20708579410431	-8.46207564873347
HAVANA	transcript	ENSG00000110723.11	protein_coding	EXPH5	2	ENST00000533052.1	protein_coding	EXPH5-003	0.0484347036911267	0.0372231862369674	4.79818331832204	2.11962883637882e-06	6.32376485519468e-06	3.69771925698732	0.101608494926802	0.00214202222246654	2.09207709917544	0.0544278361666127	0.184578790329674	-8.31518094273316
HAVANA	transcript	ENSG00000110723.11	protein_coding	EXPH5	2	ENST00000524840.2	protein_coding	EXPH5-005	0.0751924006761557	0.0141561649064492	1.30787538706282	0.191519333836676	0.275824797467752	-6.69317319847651	0.214481137053131	-0.00138110484049105	-0.68745077126505	0.502622653942086	0.766836402840507	-10.1112213366013
HAVANA	transcript	ENSG00000110723.11	protein_coding	EXPH5	1	ENST00000531386.1	protein_coding	EXPH5-006	0.128940649419671	0.0830934971745159	4.56345926050032	6.34618552802737e-06	1.79839869697289e-05	2.64626554453835	0.217993591579132	8.4437349755162e-06	0.00281090832576133	0.997795442607033	1	-10.3597482612777
HAVANA	transcript	ENSG00000178105.9	protein_coding	DDX10	2	ENST00000322536.7	protein_coding	DDX10-001	1.7367873062893	0.259061926271371	6.09810400056223	2.15596084225129e-09	8.75930994684922e-09	10.3703609154754	2.86153291683727	0.00689155067121034	2.98290609739444	0.00955369467465053	0.0518786088320387	-6.65029619737538
HAVANA	transcript	ENSG00000178105.9	protein_coding	DDX10	2	ENST00000534774.1	retained_intron	DDX10-004	0.339480079878325	0.0557885858462627	1.28735142446281	0.198570150572707	0.284535763177216	-6.7196959716161	0.141260652311666	0.00408057098593729	1.11874987023911	0.281397602666063	0.532786982993089	-9.71814621295801
HAVANA	transcript	ENSG00000178105.9	protein_coding	DDX10	2	ENST00000526794.1	protein_coding	DDX10-003	0.360284048529719	0.107314754772814	6.49219166641296	2.05013570238295e-10	9.23701362656719e-10	12.6659129348416	0.505892045665133	0.00527053771892228	4.33044053711744	0.000636859036915928	0.00698588985334437	-3.92364785742947
HAVANA	transcript	ENSG00000178105.9	protein_coding	DDX10	2	ENST00000534439.5	processed_transcript	DDX10-005	1.07189723385414	0.0821993214924659	1.65847061530546	0.0978525498104654	0.152988699566774	-6.17588336132332	1.74917441499163	0.0086295490232857	1.91096144603637	0.0759378015859792	0.234364559819425	-8.61880972052888
HAVANA	transcript	ENSG00000178105.9	protein_coding	DDX10	2	ENST00000533198.1	retained_intron	DDX10-006	0.432152784167215	0.0838656392526429	1.93189056730916	0.0539402904588847	0.0894699212797635	-5.68858513149753	0.734752142433753	-0.00604655134686846	-0.742412931749611	0.469667156616258	0.736163899840292	-10.0706526356723
HAVANA	transcript	ENSG00000178105.9	protein_coding	DDX10	2	ENST00000530116.1	processed_transcript	DDX10-007	0.739333284656834	0.160481756905595	4.52078163355652	7.70803976747393e-06	2.16595178715013e-05	2.46029101000305	1.13875272570041	0.00337421057140963	1.57700789202308	0.136306910683157	0.339734779617555	-9.13293392547739
HAVANA	transcript	ENSG00000178105.9	protein_coding	DDX10	2	ENST00000524979.1	processed_transcript	DDX10-008	0.411140980559984	0.0660532583752248	2.41297032204779	0.0161835051249701	0.0297555703417187	-4.65418937778355	0.437485927756911	-0.00203357194602165	-0.80175397512318	0.43560897454963	0.701947070995047	-10.0236164007171
HAVANA	transcript	ENSG00000178105.9	protein_coding	DDX10	1	ENST00000534221.1	processed_transcript	DDX10-009	0.355961632294791	0.0841227208589894	2.90666132595635	0.00381597445024441	0.00775632619776821	-3.36061372032078	0.188126566832095	-0.000836841733170606	-0.457625762600437	0.653988082965515	0.888664829725597	-10.2486367918021
HAVANA	transcript	ENSG00000240698.1	processed_pseudogene	RPS2P39	1	ENST00000492327.1	processed_pseudogene	RPS2P39-001	0.000298842221304065	-8.20882771066087e-05	-0.140727873247366	0.88814186114371	0.935721141303486	-7.53645468956844	0.311678109120028	0.00217401413833462	1.06919297317825	0.302419964528054	0.557271117998198	-9.77167942105933
HAVANA	transcript	ENSG00000254730.1	processed_pseudogene	RP11-801G16.2	1	ENST00000533503.1	processed_pseudogene	RP11-801G16.2-001	0.00294131947897275	0.00180025631379759	0.555007834692696	0.579138642005469	0.684983722443284	-7.39249260653155	0.75049431605326	-0.00286946890915041	-0.543668033858232	0.594911972968245	0.852040494804757	-10.2033825832417
HAVANA	transcript	ENSG00000255379.1	processed_pseudogene	CYCSP29	1	ENST00000533731.1	processed_pseudogene	CYCSP29-001	0.00100748429849214	0.000465797082258653	0.179784324228331	0.857395062114624	0.913011032631904	-7.5302005463131	0.435029618115827	0.0028176770922133	0.666073566575037	0.515798081259961	0.779131815903953	-10.126211399378
ENSEMBL	transcript	ENSG00000203334.4	lincRNA	RP11-25I9.3	3	ENST00000366160.3	pseudogene	RP11-25I9.3-201	0.0067539607206562	-0.000962547305475334	-0.677711779742682	0.498269374012471	0.609736683456872	-7.31697633153596	0.0212262822116092	-0.000453455095068217	-1.83798079884989	0.0865917818968577	0.257250483231828	-8.73654815608443
HAVANA	transcript	ENSG00000203334.4	lincRNA	RP11-25I9.3	2	ENST00000615020.1	lincRNA	RP11-25I9.3-001	0.00457562775068543	-0.00352583470708901	-2.19361301943285	0.028724973055738	0.0503877863742739	-5.15371374543491	0.00120761385693205	-6.44060723697093e-05	-0.806089200333943	0.433183873027862	0.699456452566207	-10.0200500476515
HAVANA	transcript	ENSG00000255528.1	lincRNA	RP11-25I9.2	2	ENST00000526041.1	lincRNA	RP11-25I9.2-001	0.019386445910236	0.0547046155038632	5.47354436710021	7.00432547954558e-08	2.43572321788485e-07	6.98816171411743	0.0600678727349127	-0.000454134646884953	-0.312287808471813	0.759257503833251	0.973090629718575	-10.3078101026396
ENSEMBL	transcript	ENSG00000201243.1	snRNA	RNU6-654P	3	ENST00000364373.1	snRNA	RNU6-654P-201	0.0480000825536415	-0.0352608792847842	-1.26590359463658	0.206139822613679	0.293822202446621	-6.74696734753294	0.119178538178649	0.0081722426179645	1.62818883867562	0.12496304686906	0.326762104409075	-9.0584364433497
ENSEMBL	transcript	ENSG00000200613.1	rRNA	RNA5SP349	3	ENST00000363743.1	rRNA	RNA5SP349-201	0.0203823363958337	0.0517697484362301	2.78440244042854	0.00556687904246622	0.0110421328568368	-3.70266890053427	0	0	0	1	1	-10.3597524836655
ENSEMBL	transcript	ENSG00000264997.1	snoRNA	SNORD39	3	ENST00000584451.1	snoRNA	SNORD39.3-201	0.0522152742752993	0.0389888016464587	1.18872671242899	0.235114089142105	0.328700235877394	-6.84133199632866	0	0	0	1	1	-10.3597524836655
HAVANA	transcript	ENSG00000255028.5	antisense	RP11-708B6.2	2	ENST00000532992.5	antisense	RP11-708B6.2-001	0.0734286603915793	0.0422004623688447	3.18205701778439	0.00155370177067827	0.00333274441927645	-2.53820929929749	0.376122382436137	0.00314444872998632	1.38275683529022	0.18761790820305	0.420770483520843	-9.39981898522784
HAVANA	transcript	ENSG00000255028.5	antisense	RP11-708B6.2	1	ENST00000532929.1	antisense	RP11-708B6.2-002	0.0314454819401447	0.0174531211626192	2.62263452018515	0.00899274944326756	0.0172545195852373	-4.13334490753006	0.0701554336802075	-7.92512115300905e-05	-0.0797658378753529	0.937511466815618	1	-10.356353072607
HAVANA	transcript	ENSG00000185742.6	protein_coding	C11orf87	2	ENST00000327419.6	protein_coding	C11orf87-001	1.96027231083819	0.283082741318301	4.86223001036666	1.55895438514789e-06	4.71737574918251e-06	3.99297185435459	4.08391488195797	0.0135272770097407	3.68864975850683	0.0022963524807729	0.0179239038668919	-5.22815612821175
HAVANA	transcript	ENSG00000254890.1	processed_pseudogene	RP11-10A7.1	1	ENST00000529418.1	processed_pseudogene	RP11-10A7.1-001	0.0396895100482665	0.0204413531765126	2.38569204578085	0.0174200440617136	0.0318401702324761	-4.718841388526	1.21493465940988	0.0114479018568358	3.27118024483604	0.0053405668849562	0.0337055345380262	-6.07457721892922
HAVANA	transcript	ENSG00000254482.1	processed_pseudogene	RP11-386B1.1	1	ENST00000525638.1	processed_pseudogene	RP11-386B1.1-001	0.0226198057681594	0.0134708788332022	2.40656505189005	0.0164666923559845	0.0302357790378277	-4.66943496933804	0.125570259068683	0.00331756624366745	2.34742328491006	0.0335308514477455	0.130342608871101	-7.86301741362823
HAVANA	transcript	ENSG00000254659.2	lincRNA	RP11-262A12.1	1	ENST00000534252.2	lincRNA	RP11-262A12.1-001	0.0600458246682614	0.0421658433548697	3.69878310852497	0.000240757702396019	0.000572843526444637	-0.803350450302629	0.0149820062701676	-0.000310705676022667	-0.788226710652731	0.44323155624788	0.709614093630823	-10.0346312475133
HAVANA	transcript	ENSG00000254798.1	processed_pseudogene	TFAMP2	1	ENST00000531132.1	processed_pseudogene	TFAMP2-001	0.0303359453057767	0.0241991943201796	4.18136497179387	3.42417635077793e-05	8.96468645370128e-05	1.03884186632817	0.0561510611705943	0.00157201359102755	1.38799969652506	0.186048781562924	0.418345148895476	-9.39296154648263
HAVANA	transcript	ENSG00000224776.3	processed_pseudogene	RPSAP50	1	ENST00000481955.1	processed_pseudogene	RPSAP50-001	0.0216604751737297	0.0178502348820263	2.21254141531263	0.0273824431242729	0.0482270192268359	-5.11244697081068	0.0791632593746354	0.000322067672792572	0.368097590133993	0.718106473163753	0.940572508771883	-10.287679226223
HAVANA	transcript	ENSG00000270423.1	processed_pseudogene	RP11-361A21.3	1	ENST00000603241.1	processed_pseudogene	RP11-361A21.3-001	0.0454439020744707	0.0282313723979786	2.35575595885239	0.0188719955483551	0.0342777881067006	-4.78896575672344	0.10420031863954	0.00167118863880668	1.11153284519919	0.284389233176277	0.536295716406972	-9.72606989350083
HAVANA	transcript	ENSG00000255210.1	processed_pseudogene	RP11-344L21.1	1	ENST00000525414.1	processed_pseudogene	RP11-344L21.1-001	0.00136286188428261	0.00388173150269837	3.48446405102357	0.000536667811603932	0.00122277969698838	-1.5530407119642	0.0280663852894094	-0.000305819106150415	-0.47205616258412	0.643896230205531	0.880500707745901	-10.2415725314381
HAVANA	transcript	ENSG00000149289.10	protein_coding	ZC3H12C	2	ENST00000278590.7	protein_coding	ZC3H12C-001	0.719130104483035	0.600099005858854	16.61556427175	1.21252941775226e-49	6.21897790507618e-47	102.11099114089	1.33705684246867	0.0105127355612482	4.50384501788076	0.000452960248174597	0.00543400186683565	-3.57419440830543
HAVANA	transcript	ENSG00000149289.10	protein_coding	ZC3H12C	1	ENST00000528673.5	protein_coding	ZC3H12C-003	0.919009148881269	0.392867639379745	9.76068600284707	1.03955194591212e-20	1.35290516199208e-19	35.9964546828279	1.71351906665016	0.000556704676679135	0.363935175752249	0.721146450766296	0.943125306519197	-10.2892926765433
HAVANA	transcript	ENSG00000149289.10	protein_coding	ZC3H12C	2	ENST00000453089.2	protein_coding	ZC3H12C-004	0.633536695183152	0.171917909832947	5.48808285762528	6.48201462031241e-08	2.26065510516632e-07	7.06324176166379	0.754206815147412	0.00382441278088604	1.46070012505311	0.165378120433921	0.386319355572199	-9.29585038007619
HAVANA	transcript	ENSG00000137710.14	protein_coding	RDX	2	ENST00000530749.5	nonsense_mediated_decay	RDX-005	0.143559680416677	0.0904666511329626	4.60020720918805	5.36140013260584e-06	1.5314566224354e-05	2.80768753525097	0.151812882603269	0.00523535300373267	1.2809672337154	0.220269130256081	0.466877008667041	-9.52893633974918
HAVANA	transcript	ENSG00000137710.14	protein_coding	RDX	1	ENST00000528498.5	protein_coding	RDX-006	0.149130623804296	0.0572530433321802	2.5139949091667	0.0122516791043707	0.0229911390904524	-4.40850376185433	0.5579084037274	0.00544983852173862	1.11597456973839	0.282545226624161	0.534043618504911	-9.72119836828801
HAVANA	transcript	ENSG00000137710.14	protein_coding	RDX	2	ENST00000405097.5	protein_coding	RDX-002	1.23121657299962	0.285131361725316	5.93248046995007	5.5918253723425e-09	2.1772983002819e-08	9.44248032933304	2.18194208763244	0.00478195793329756	1.82294452078349	0.0889461000245391	0.262096393805059	-8.76045362504114
HAVANA	transcript	ENSG00000137710.14	protein_coding	RDX	2	ENST00000528900.5	protein_coding	RDX-003	0.00339165312912294	-0.00240697819964046	-0.841970488067598	0.400208855612594	0.511901047545054	-7.19240338931115	0	0	0	1	1	-10.3597524836655
HAVANA	transcript	ENSG00000137710.14	protein_coding	RDX	1	ENST00000530301.5	protein_coding	RDX-004	0.11033481970046	0.0413528479445114	3.20737198225904	0.00142577427175245	0.00307424752364888	-2.459022561859	0.0380029980887424	-1.17042924610338e-05	-0.0196124537470658	0.984619249935346	1	-10.3595469310601
ENSEMBL	transcript	ENSG00000137710.14	protein_coding	RDX	3	ENST00000544551.5	protein_coding	RDX-201	0.772347736770462	0.139240674743191	3.44180798713561	0.000626503320903838	0.00141502603511099	-1.69717373709692	0.700063458465598	-0.00697499199894665	-1.52905169501538	0.147721950343578	0.358279208475503	-9.20120315854739
HAVANA	transcript	ENSG00000137710.14	protein_coding	RDX	2	ENST00000527537.5	retained_intron	RDX-009	0.231685072539845	0.180602517663917	10.3622849176097	6.47956650646814e-23	1.06826108719898e-21	41.0193055141072	0.2540190648205	0.00476416890016739	2.07730655345542	0.0559463972063182	0.188236475308556	-8.34051543019114
HAVANA	transcript	ENSG00000137710.14	protein_coding	RDX	2	ENST00000532461.5	retained_intron	RDX-008	0.746732034195426	0.396227714782805	9.5125246519497	7.96709943869205e-20	9.44787853629816e-19	33.9835985377491	0.995184486507762	0.0043394064610166	1.01597767461178	0.326256066010097	0.584096057353372	-9.82684910420715
HAVANA	transcript	ENSG00000137710.14	protein_coding	RDX	2	ENST00000343115.8	protein_coding	RDX-001	2.58154764801267	0.509099048085015	7.75124809403908	5.16298985272705e-14	3.35042582237123e-13	20.7899592146767	3.27942396433211	0.00730626301716033	1.79221942420481	0.0939347087064948	0.271597678965064	-8.80891660772145
HAVANA	transcript	ENSG00000137710.14	protein_coding	RDX	2	ENST00000533961.1	retained_intron	RDX-017	0.657200848493912	0.194115119457957	3.36767249684476	0.000816786811985351	0.0018176129751997	-1.94364447890173	1.2030389142953	0.00252670563147787	0.258648691178681	0.799533518411911	1	-10.3240837419613
HAVANA	transcript	ENSG00000137710.14	protein_coding	RDX	2	ENST00000530131.5	nonsense_mediated_decay	RDX-007	0.0968622788478139	-0.0257496847808372	-0.554837232643964	0.579255248949791	0.685078724028666	-7.39258714978277	0.872717277371502	0.0190154466742038	2.232236555427	0.0418003827814571	0.152777575872137	-8.07015814833338
HAVANA	transcript	ENSG00000137710.14	protein_coding	RDX	2	ENST00000530085.2	processed_transcript	RDX-016	0.305800723451244	0.163007598747564	3.47229636698835	0.000560982927062089	0.00127501607361213	-1.59432721402448	0.844023420519115	0.0182017648703132	2.91844891460646	0.0108739302997848	0.0571519229492743	-6.7774149483534
HAVANA	transcript	ENSG00000137710.14	protein_coding	RDX	2	ENST00000529774.1	retained_intron	RDX-015	1.17085922744504	0.411441273878911	5.72578710998954	1.78231459728939e-08	6.58852681336719e-08	8.31568890259316	1.74502104580057	0.00956899656687622	1.27304429392212	0.222989662144271	0.470430260243318	-9.53865906495221
HAVANA	transcript	ENSG00000137710.14	protein_coding	RDX	2	ENST00000534683.1	protein_coding	RDX-012	0.0201212435036778	0.00394351901190516	0.394295332575722	0.693531898056285	0.784655777401801	-7.46868386675313	0.00624710711980557	-0.00033317904638963	-1.1944279721583	0.251440665226008	0.500298820935383	-9.63248791861935
HAVANA	transcript	ENSG00000137710.14	protein_coding	RDX	2	ENST00000532118.5	protein_coding	RDX-014	0.529495005090671	0.284878026541834	4.98409648548922	8.60722120016745e-07	2.67601303850481e-06	4.56458274124032	0.144399857132768	-0.00186027391204535	-0.546985342332998	0.592688975491549	0.849903911055048	-10.2014878827916
HAVANA	transcript	ENSG00000137710.14	protein_coding	RDX	2	ENST00000528556.5	nonsense_mediated_decay	RDX-013	0.365564244171692	0.175009842399288	6.16614158539156	1.44851106634513e-09	5.99314665425469e-09	10.7579048939146	0.150688585147574	-0.000275509969420873	-0.119653784693037	0.906395736768899	1	-10.3521052577446
HAVANA	transcript	ENSG00000137710.14	protein_coding	RDX	2	ENST00000533991.1	protein_coding	RDX-010	0.0104733963879916	-0.00326057104805754	-0.775533385818082	0.438392875816734	0.550810508357665	-7.24602457474483	0.011847836533977	-0.000631884615145438	-1.77057027202846	0.097597112271002	0.278894730154652	-8.84274810522349
HAVANA	transcript	ENSG00000137710.14	protein_coding	RDX	2	ENST00000533678.1	nonsense_mediated_decay	RDX-011	0.23920771777398	0.0964242488981296	3.77116557837406	0.000182010806237421	0.000439392888813785	-0.540587103942868	0.0685386895345594	-0.00123402844905604	-0.99843513729131	0.334402675266466	0.593262083629589	-9.8445013566541
HAVANA	transcript	ENSG00000254416.5	lincRNA	RP11-347E10.1	2	ENST00000526605.5	lincRNA	RP11-347E10.1-001	0.114325793256075	0.0867061377614897	7.60407121994666	1.44163719055538e-13	8.95526441002807e-13	19.7807146190244	0.12765529593209	0.00120773191425528	1.2259696625658	0.239704792012293	0.493312065178058	-9.59542560974634
HAVANA	transcript	ENSG00000254416.5	lincRNA	RP11-347E10.1	2	ENST00000526703.1	lincRNA	RP11-347E10.1-002	0.00695494549993195	0.00701561124894873	1.65425944606312	0.0987052850350849	0.154200416580952	-6.18281519404669	0	0	0	1	1	-10.3597524836655
HAVANA	transcript	ENSG00000137714.2	protein_coding	FDX1	2	ENST00000260270.2	protein_coding	FDX1-001	1.42979140895031	0.407249171206856	11.1703067720961	5.2701524555822e-26	1.21964662650375e-24	48.0643530311766	2.16271897930821	0.0057127674089741	2.1166170092648	0.0519886331693555	0.178650277661539	-8.27287780269034
HAVANA	transcript	ENSG00000137727.12	protein_coding	ARHGAP20	2	ENST00000260283.8	protein_coding	ARHGAP20-001	0.980617022874703	0.131599618836193	3.68212035535382	0.000256606085359835	0.000608429729093223	-0.863157525245559	2.11558761893363	-0.00330072414971382	-1.17076284332726	0.260533280398611	0.509510314212483	-9.65977362186141
HAVANA	transcript	ENSG00000137727.12	protein_coding	ARHGAP20	1	ENST00000529591.5	protein_coding	ARHGAP20-006	0.391919542109947	0.152892075977924	5.28568004530076	1.87754015526928e-07	6.24579148567824e-07	6.03392356640521	1.04752199657602	0.0104492398538237	3.93267544661049	0.00140554819652982	0.0124790681280982	-4.73109853140685
HAVANA	transcript	ENSG00000137727.12	protein_coding	ARHGAP20	2	ENST00000524756.5	protein_coding	ARHGAP20-005	0.276630111821457	0.0627729778980903	2.3213315627223	0.0206719210531196	0.037277850657591	-4.86853328092214	1.05170953608842	0.00909075932593217	2.3114731794917	0.0359301818138323	0.136878256092564	-7.92818854958133
HAVANA	transcript	ENSG00000137727.12	protein_coding	ARHGAP20	2	ENST00000528829.5	protein_coding	ARHGAP20-004	0.453596091094109	0.223268989184949	4.4430348197573	1.09404843170623e-05	3.02655558911558e-05	2.12563696552707	1.5632361687951	0.00882885164547148	1.38689104976931	0.186379689719707	0.418806377135208	-9.39441326748831
HAVANA	transcript	ENSG00000137727.12	protein_coding	ARHGAP20	2	ENST00000533353.5	protein_coding	ARHGAP20-002	0.203573217854143	-0.00100018788788225	-0.0457193630914749	0.963552268322642	0.989519614836463	-7.54530507470679	0.0686366486825037	0.00348642541971291	2.51844355081874	0.0240525555858899	0.102695964053665	-7.5470838652734
HAVANA	transcript	ENSG00000137727.12	protein_coding	ARHGAP20	2	ENST00000527598.1	protein_coding	ARHGAP20-003	0.0169163829663103	-0.00524490857129778	-0.635303696274834	0.525522332049956	0.635664533243202	-7.34477310805924	0.0924024163371502	-0.000677040313155395	-0.408646490544515	0.688756854092842	0.916955013624028	-10.2710211111603
HAVANA	transcript	ENSG00000233497.4	processed_pseudogene	HNRNPA1P60	1	ENST00000526810.1	processed_pseudogene	HNRNPA1P60-001	0.00253213180907613	-9.2491373292425e-05	-0.0781840247597518	0.937713091472696	0.971425415448299	-7.54329531671552	0.00676669215122118	-0.00015466724917077	-0.688298758471014	0.502104096614783	0.76633820125569	-10.110617555916
HAVANA	transcript	ENSG00000255149.1	processed_pseudogene	RP11-97I14.1	2	ENST00000530590.1	processed_pseudogene	RP11-97I14.1-001	0.00574517652125602	0.00226628046777692	0.418825101171402	0.675524639648267	0.769401688196361	-7.45872162942673	0	0	0	1	1	-10.3597524836655
ENSEMBL	transcript	ENSG00000200168.1	rRNA	RNA5SP350	3	ENST00000363298.1	rRNA	RNA5SP350-201	0.0189125008974584	0.0249626151050988	1.49566300421109	0.135375288544576	0.203997046089026	-6.43117204988004	0	0	0	1	1	-10.3597524836655
HAVANA	transcript	ENSG00000271390.1	lincRNA	RP11-89C3.3	2	ENST00000604700.1	lincRNA	RP11-89C3.3-001	0.0267828205039818	-0.00336058608292406	-0.53008854103595	0.596286942337869	0.70042464587499	-7.40599465664084	0.0267067218989764	-0.00120579851383931	-1.98859872096523	0.0659144092320176	0.211750093555293	-8.49057380787138
HAVANA	transcript	ENSG00000271584.2	lincRNA	RP11-89C3.4	2	ENST00000603154.1	lincRNA	RP11-89C3.4-001	0.0714145301543911	0.00714158956145777	0.621630607649573	0.534469413773324	0.644083630128817	-7.35335310246466	0.0655318545736609	-0.000426722832852805	-0.509010974163699	0.618384542967731	0.87045663260003	-10.2225138350589
HAVANA	transcript	ENSG00000271584.2	lincRNA	RP11-89C3.4	2	ENST00000636877.1	lincRNA	RP11-89C3.4-002	0.00662109519747432	0.00235727287600035	0.853383689994921	0.393857075440865	0.505326350276623	-7.18274970844358	0.00627641305326312	0.000144502746987691	0.693010620588684	0.499228429484334	0.763467763573714	-10.1072499362524
HAVANA	transcript	ENSG00000239354.1	processed_pseudogene	RPS17P15	1	ENST00000475609.1	processed_pseudogene	RPS17P15-001	0.0161585921753309	-0.00902432908513519	-0.993918234877118	0.320745638968911	0.426879983656791	-7.05326331600339	0.015246050633529	-0.000348481157337805	-0.50159192351141	0.623467055290169	0.87045663260003	-10.2264514176562
HAVANA	transcript	ENSG00000270202.1	processed_pseudogene	RP11-89C3.2	1	ENST00000604639.1	processed_pseudogene	RP11-89C3.2-001	0.00971507272761852	0.00315654492834825	1.05320623692472	0.292757516574692	0.395539979950915	-6.99275043101519	0.00698270793315894	5.32015842526395e-05	0.163669510098703	0.872245607849204	1	-10.34545036107
HAVANA	transcript	ENSG00000150750.7	protein_coding	C11orf53	2	ENST00000635886.1	nonsense_mediated_decay	C11orf53-002	0.000957097241284937	-0.000182639202395349	-0.154315770105898	0.877423317454001	0.927783076204857	-7.53445172755673	0	0	0	1	1	-10.3597524836655
HAVANA	transcript	ENSG00000150750.7	protein_coding	C11orf53	2	ENST00000280325.5	protein_coding	C11orf53-001	0.000353273603932587	0.000383939391728674	0.962349259763415	0.336341502262646	0.444068260172261	-7.08406010720078	0.00457158735917944	-0.000104493425352673	-0.483614089246725	0.635865159320607	0.87451691362745	-10.235761115575
ENSEMBL	transcript	ENSG00000150750.7	protein_coding	C11orf53	3	ENST00000637637.1	protein_coding	C11orf53-201	0.000882060160570995	0.000637659620859692	0.888714455660553	0.374585869145136	0.485141712520569	-7.15204426851348	0.0104236020052769	-0.000161879092878853	-0.853161525455709	0.407411269244422	0.672789943237183	-9.9801996844196
HAVANA	transcript	ENSG00000196167.9	antisense	COLCA1	2	ENST00000620864.1	antisense	COLCA1-001	0.653625358453925	0.253431186102433	9.29604318284586	4.5742293266168e-19	4.99306768427401e-18	32.2570498991762	1.31424323873252	0.0164078761699424	9.4084294737006	1.44662809231085e-07	3.74898059627122e-05	4.85311183885001
ENSEMBL	transcript	ENSG00000196167.9	antisense	COLCA1	3	ENST00000540738.3	antisense	COLCA1-202	0.000501998333247207	2.65361132270467e-06	0.00749935955886169	0.994019437797896	1	-7.54632134099802	0.00571117675123121	-7.63742556156683e-05	-0.646769902662607	0.527864015870415	0.790303427812391	-10.1393644361887
ENSEMBL	transcript	ENSG00000196167.9	antisense	COLCA1	3	ENST00000532918.4	antisense	COLCA1-201	0.000384817089313541	0.000469719595091705	0.670401785542647	0.502912643431698	0.614158961123215	-7.32189558753543	0.00392502602215875	-1.59352721113366e-06	-0.0162207089157647	0.987278895643316	1	-10.3596118787193
HAVANA	transcript	ENSG00000196167.9	antisense	COLCA1	2	ENST00000355430.4	antisense	COLCA1-002	0.0212304382725442	2.90565964822675e-05	0.00937418046897838	0.992524351877253	1	-7.54630553509835	0.0397339713648719	0.000176278862945152	0.624660115746629	0.541877326174649	0.8029789473616	-10.1539803759013
HAVANA	transcript	ENSG00000196167.9	antisense	COLCA1	2	ENST00000526150.1	antisense	COLCA1-003	0.0112286221195585	-0.0161280543531063	-2.06194813817667	0.0397312304318706	0.0677587463847045	-5.43113058776076	0	0	0	1	1	-10.3597524836655
HAVANA	transcript	ENSG00000214290.7	protein_coding	COLCA2	2	ENST00000528846.5	protein_coding	COLCA2-003	0.017756152733818	0.0136810243012306	1.86082788904309	0.0633579532310396	0.103518365925018	-5.82227826427059	0.0237677477924277	0.000985516443070921	1.29949938320015	0.214008494655108	0.45827501987333	-9.50600709292318
ENSEMBL	transcript	ENSG00000214290.7	protein_coding	COLCA2	3	ENST00000614153.4	protein_coding	COLCA2-202	0.0216079660465766	0.00908459231467745	1.14154745757662	0.254191100955741	0.35118432094711	-6.89611233355866	0.0903040521555074	-0.0012939199219491	-0.589898769515438	0.56431797691156	0.824054762407286	-10.1759837180111
HAVANA	transcript	ENSG00000214290.7	protein_coding	COLCA2	2	ENST00000398035.6	protein_coding	COLCA2-001	0.0849872377676512	0.0522402365512332	4.14217485154796	4.04190524729576e-05	0.000104952120627119	0.88135663575228	0.195823465738541	0.00561968352853239	3.87682323226057	0.00157224264138863	0.0135501338125345	-4.84485008596685
HAVANA	transcript	ENSG00000214290.7	protein_coding	COLCA2	2	ENST00000526216.1	protein_coding	COLCA2-002	0.399153968898683	0.101296146801964	3.50604425847227	0.000495949195521144	0.00113508567115756	-1.47947813874159	0.422285669013799	0.000949638956047338	0.241611796285708	0.81245675025134	1	-10.3286188096031
ENSEMBL	transcript	ENSG00000264032.1	miRNA	MIR4491	3	ENST00000581087.1	miRNA	MIR4491-201	0	0	0	1	1	-7.54634944069386	0	0	0	1	1	-10.3597524836655
HAVANA	transcript	ENSG00000110777.11	protein_coding	POU2AF1	2	ENST00000393067.7	protein_coding	POU2AF1-001	0.547980459799762	0.136500739240051	5.43852186980693	8.43604059586583e-08	2.90908266930693e-07	6.8080226780087	0.203507865253832	0.00227919410038982	3.96838055351683	0.00130850029128902	0.0118369412949681	-4.65840452669239
HAVANA	transcript	ENSG00000110777.11	protein_coding	POU2AF1	2	ENST00000525584.1	processed_transcript	POU2AF1-006	0.0216899261736112	0.0102927275518316	1.99584454403604	0.0464953206773261	0.0781438039289236	-5.56404751474192	0.0331624959015196	0.00114302195361819	1.1223145829955	0.279928682165527	0.531131470787252	-9.71421654081304
HAVANA	transcript	ENSG00000110777.11	protein_coding	POU2AF1	2	ENST00000531398.1	protein_coding	POU2AF1-007	0.0908483871047153	0.0189364924456371	1.2408116624653	0.2152598828887	0.304956158047673	-6.77829442781201	0.0682463432242168	-0.000950994262743035	-0.942376235914682	0.361402309579299	0.622883499795029	-9.89910310117429
HAVANA	transcript	ENSG00000110777.11	protein_coding	POU2AF1	1	ENST00000530793.5	processed_transcript	POU2AF1-003	0.0615919503902944	0.00604422083017854	0.431839626261256	0.666044988397998	0.761102391049225	-7.45319218187779	0.0406645078886821	-0.000365595303959872	-0.253062094114831	0.803764715749057	1	-10.3256045863257
HAVANA	transcript	ENSG00000110777.11	protein_coding	POU2AF1	1	ENST00000525662.1	processed_transcript	POU2AF1-005	0.0107181426407439	0.00332335783315291	0.641754725601267	0.521327894426297	0.631704425124157	-7.34066031872568	0.0414788676032307	0.0021425543145365	2.988189542624	0.0094527441108133	0.051474140589897	-6.63984619819276
HAVANA	transcript	ENSG00000110777.11	protein_coding	POU2AF1	1	ENST00000526535.1	processed_transcript	POU2AF1-002	0.0431068678022772	0.00768177682068155	0.788094892942575	0.431016384327099	0.543461214837841	-7.23622304110057	0.0408932626792155	-0.000529250410221357	-0.631394328273013	0.537587478075609	0.798954492632675	-10.1495795856182
HAVANA	transcript	ENSG00000110777.11	protein_coding	POU2AF1	1	ENST00000525499.1	processed_transcript	POU2AF1-004	0.0368160504666373	0.00925460735251231	1.1517958159535	0.249957956606004	0.346234468002469	-6.88440042466586	0.0107503056861149	-0.000573349636592794	-1.60721419532599	0.12950988898432	0.329221767713415	-9.08916762581824
HAVANA	transcript	ENSG00000110777.11	protein_coding	POU2AF1	1	ENST00000515029.2	processed_transcript	POU2AF1-008	0.361019567786712	0.10622654035873	6.27009060762379	7.83504299791034e-10	3.33225118304216e-09	11.3571107698235	0.0912808735849897	0.000706700243912387	0.864239460586383	0.401495660781499	0.666675158599145	-9.97052357274956
HAVANA	transcript	ENSG00000110777.11	protein_coding	POU2AF1	2	ENST00000530229.5	processed_transcript	POU2AF1-012	0.100951226084036	0.0192053788449837	1.27365747724548	0.203379310723479	0.290441754074027	-6.73716065235982	0.155374577087343	-0.000729976973537585	-0.415659814376462	0.683731088885042	0.912685292459906	-10.2679673835793
HAVANA	transcript	ENSG00000110777.11	protein_coding	POU2AF1	2	ENST00000525527.5	processed_transcript	POU2AF1-011	0.027543747167323	0.0143835551543384	1.51823101326835	0.129591098278453	0.196225405780113	-6.39734283322143	0.0713820534275829	-0.000293112661233913	-0.201246372171272	0.843295372482574	1	-10.3381394084415
HAVANA	transcript	ENSG00000110777.11	protein_coding	POU2AF1	1	ENST00000529065.1	processed_transcript	POU2AF1-010	0.0751055028315043	-0.000979820458989641	-0.0714300626906653	0.94308417737146	0.975186656170964	-7.54380018662726	0.0354271586541426	-0.000838358465123625	-1.2464626495426	0.232311518294185	0.483363273672274	-9.57092541961145
HAVANA	transcript	ENSG00000110777.11	protein_coding	POU2AF1	2	ENST00000525890.1	processed_transcript	POU2AF1-009	0.00576935567716213	-0.00127724022344997	-0.475911571571534	0.634346202837928	0.734121005025786	-7.43321189558516	0.0148156455186185	0.00101592997841955	1.6208048553538	0.126547812764294	0.326803489786801	-9.06928670636761
ENSEMBL	transcript	ENSG00000253099.1	snRNA	RNU2-60P	3	ENST00000517290.1	snRNA	RNU2-60P-201	0.774679563995215	-0.134971292051866	-1.7057856923007	0.088671883459404	0.140158898613568	-6.09680227291618	0.354796905008595	0.00294598611496879	0.393924710794426	0.699355847161793	0.925492211700136	-10.2772659557771
HAVANA	transcript	ENSG00000255428.1	sense_intronic	RP11-794P6.1	2	ENST00000528614.1	sense_intronic	RP11-794P6.1-001	0.0909854305473488	0.031086733491639	4.72281522643059	3.02947481855971e-06	8.89143843430797e-06	3.35484868332549	0.0343234473534182	0.00105625336997522	2.62994378024339	0.0193168269528118	0.0875957167283741	-7.33640173606897
HAVANA	transcript	ENSG00000255093.2	transcribed_unitary_pseudogene	RP11-794P6.2	2	ENST00000635926.1	transcribed_unitary_pseudogene	RP11-794P6.2-003	0.00120444227896639	0.000477816662927968	0.843426237610062	0.399395268977262	0.511085418090935	-7.19117927722739	0.00427333838594259	0.000133664541149893	1.26888841607513	0.224427276105252	0.472403579729242	-9.54373971798915
HAVANA	transcript	ENSG00000255093.2	transcribed_unitary_pseudogene	RP11-794P6.2	2	ENST00000531009.1	processed_transcript	RP11-794P6.2-005	0.0120196665344516	-0.00947911595667776	-1.21860006480936	0.223573316499643	0.314939370000408	-6.80550534031573	0	0	0	1	1	-10.3597524836655
HAVANA	transcript	ENSG00000255093.2	transcribed_unitary_pseudogene	RP11-794P6.2	2	ENST00000528953.1	processed_transcript	RP11-794P6.2-001	0.00156051536052389	0.000881306769004393	0.860626743881786	0.389858040294187	0.501147352931296	-7.17655606361704	0.00676563678737118	-0.00036083396199313	-1.73408671079855	0.104054746377253	0.291500495840831	-8.89915800849738
HAVANA	transcript	ENSG00000255093.2	transcribed_unitary_pseudogene	RP11-794P6.2	1	ENST00000527555.1	processed_transcript	RP11-794P6.2-002	0	0	0	1	1	-7.54634944069386	0.00823738342409945	-0.000188283049693701	-0.497101583850486	0.626552903084153	0.87045663260003	-10.228807487658
HAVANA	transcript	ENSG00000255093.2	transcribed_unitary_pseudogene	RP11-794P6.2	2	ENST00000637111.1	processed_transcript	RP11-794P6.2-004	0.000853689438964467	-0.000327099876942677	-0.456078312037178	0.648532602691621	0.746182283285031	-7.44244331615546	0.00632720370029282	-5.76876397820528e-05	-0.248505683449273	0.807220389127772	1	-10.3268206095294
HAVANA	transcript	ENSG00000137707.13	protein_coding	BTG4	2	ENST00000356018.6	protein_coding	BTG4-001	0.0284703158384862	0.000670127372057997	0.126449090670301	0.899427510793654	0.94386314100798	-7.5383607111879	0.0424435162409081	-0.000308422100651177	-0.569488252178103	0.577721549036587	0.836390384045879	-10.1883436705768
HAVANA	transcript	ENSG00000137707.13	protein_coding	BTG4	2	ENST00000525791.5	protein_coding	BTG4-002	0.00166434784778158	-0.0004652019945492	-0.412923018725655	0.679840842629525	0.773068153644885	-7.46117350869094	0	0	0	1	1	-10.3597524836655
HAVANA	transcript	ENSG00000137707.13	protein_coding	BTG4	2	ENST00000456861.2	protein_coding	BTG4-003	0.0129154227863103	-0.000457078365489931	-0.103764114561702	0.917398343160223	0.95681065437468	-7.54096992784693	0.0173735319184295	0.000132369766997558	0.166066286155721	0.870392929237372	1	-10.3450288132129
ENSEMBL	transcript	ENSG00000207811.3	miRNA	MIR34B	3	ENST00000385076.3	miRNA	MIR34B-201	0.0149019568473443	-0.0233570866336376	-1.30988169176392	0.190840125743028	0.274995801300653	-6.69055812969333	0	0	0	1	1	-10.3597524836655
ENSEMBL	transcript	ENSG00000207562.3	miRNA	MIR34C	3	ENST00000384831.3	miRNA	MIR34C-201	0.0291679261380104	-0.0160608317670257	-0.810759626625716	0.417891234748374	0.530028269809147	-7.21814073056233	0	0	0	1	1	-10.3597524836655
HAVANA	transcript	ENSG00000254980.1	antisense	RP11-794P6.6	2	ENST00000530283.1	antisense	RP11-794P6.6-001	0.00407880292283091	0.00241342230440202	1.66159693594461	0.0972233161042162	0.152119936350081	-6.17072598073105	0.00690173007902817	-0.000157753830377787	-0.645929768441387	0.528392743839068	0.790813237310445	-10.1399285974045
HAVANA	transcript	ENSG00000183644.13	protein_coding	C11orf88	2	ENST00000375618.8	protein_coding	C11orf88-001	0.00548675586838722	-0.00401241554008818	-1.61290168839154	0.107399717548698	0.166197048382972	-6.24996607836362	0	0	0	1	1	-10.3597524836655
HAVANA	transcript	ENSG00000183644.13	protein_coding	C11orf88	2	ENST00000529167.5	protein_coding	C11orf88-002	0.0674972100191503	0.0230469165969118	4.60871021003923	5.1553996625512e-06	1.47538118458681e-05	2.84520788650722	0.0728606353827314	0.00139776798952671	2.62412617385252	0.0195399718005088	0.0883532806959561	-7.34747697998148
HAVANA	transcript	ENSG00000183644.13	protein_coding	C11orf88	2	ENST00000332814.6	protein_coding	C11orf88-004	0.219355894372278	-0.000668407135096518	-0.0331869823344885	0.97353878363451	0.996476379198619	-7.54579915485491	0	0	0	1	1	-10.3597524836655
HAVANA	transcript	ENSG00000183644.13	protein_coding	C11orf88	2	ENST00000529661.1	nonsense_mediated_decay	C11orf88-003	0.00214422870854163	-0.00108846638095247	-0.783466426856061	0.433725920128809	0.546141459823229	-7.23985283346574	0.00909258293312899	-0.00034414248359469	-1.20056684829685	0.249122400346371	0.498142340228832	-9.62533652112447
HAVANA	transcript	ENSG00000204381.11	protein_coding	LAYN	2	ENST00000533999.5	protein_coding	LAYN-009	0.0282806354391979	0.0227764938550973	1.78634638387843	0.0746517882875097	0.120059667665129	-5.95709909745729	0.138966597280263	0.00418903577085729	0.926960143403624	0.369085757607147	0.631529559042	-9.9136300359314
HAVANA	transcript	ENSG00000204381.11	protein_coding	LAYN	2	ENST00000375614.6	protein_coding	LAYN-001	0.0258479313140909	-0.0150249132343743	-1.06264610120852	0.288457797572404	0.39068432300175	-6.98279348400781	0.0317857043031655	-0.000841448301450764	-0.691011036911214	0.500447599979505	0.764718701628086	-10.1086816884203
ENSEMBL	transcript	ENSG00000204381.11	protein_coding	LAYN	3	ENST00000436913.6	protein_coding	LAYN-201	0.258132437436493	0.0769292762530065	3.48375582607596	0.00053805564534767	0.00122577121853718	-1.55544757921812	0.235993018486474	-0.00402067551908789	-2.30874677037238	0.0361185940365602	0.137418689844353	-7.93311219548578
HAVANA	transcript	ENSG00000204381.11	protein_coding	LAYN	2	ENST00000375615.7	protein_coding	LAYN-002	0.778372474604344	0.045015913937606	1.10032432045411	0.271722733991243	0.371546003576278	-6.94217050676296	1.4498559840373	-0.000120562631953724	-0.0377756684778977	0.970380541464846	1	-10.358989934475
HAVANA	transcript	ENSG00000204381.11	protein_coding	LAYN	2	ENST00000525126.5	protein_coding	LAYN-003	0.00202136766629696	-0.00204400713409696	-0.973469210685832	0.330793028993203	0.437919998310916	-7.07332511301298	0	0	0	1	1	-10.3597524836655
HAVANA	transcript	ENSG00000204381.11	protein_coding	LAYN	2	ENST00000525866.5	nonsense_mediated_decay	LAYN-004	0.234501996712385	0.146845400020494	5.88589096567816	7.28293253810256e-09	2.80276761601714e-08	9.18546016260636	0.33724324734335	0.00541874871494533	1.80939107428452	0.0911168958171306	0.26628413616385	-8.78189584189353
HAVANA	transcript	ENSG00000204381.11	protein_coding	LAYN	2	ENST00000533265.5	protein_coding	LAYN-005	0.116546730116433	0.0378885679000051	1.94748197612429	0.0520389256013791	0.0865668741460425	-5.65859209445209	0.171327205307148	-0.00405882220600917	-1.21796595190211	0.242641644950983	0.493630132530952	-9.60490479716686
HAVANA	transcript	ENSG00000204381.11	protein_coding	LAYN	2	ENST00000530962.5	protein_coding	LAYN-008	0.231340923925709	0.0367322686249465	1.44933389224032	0.147874139505488	0.220345143109907	-6.49904529093375	0.252829802137685	0.00151263866610353	0.520894340876255	0.610285692228663	0.865679515740681	-10.2160906872603
HAVANA	transcript	ENSG00000204381.11	protein_coding	LAYN	2	ENST00000528924.4	protein_coding	LAYN-010	0.0429134523032057	0.0252952563077586	1.30862925950346	0.191263911333552	0.275509457395929	-6.6921910487722	0.0667596151988144	-0.00152593406168719	-0.682044342327543	0.505936121270327	0.7699912436381	-10.1150543962278
HAVANA	transcript	ENSG00000204381.11	protein_coding	LAYN	2	ENST00000528102.2	processed_transcript	LAYN-011	0.38463040306026	0.146616627487874	4.01560827728033	6.8439498630218e-05	0.000173427737769902	0.382217821943698	0.104607616618897	6.12699159371485e-05	0.0318449857812473	0.975028884018907	1	-10.3592105678384
HAVANA	transcript	ENSG00000170145.4	protein_coding	SIK2	2	ENST00000304987.3	protein_coding	SIK2-001	1.96195527940767	0.822716336799969	14.3734863762646	1.96668591503567e-39	2.26587594004561e-37	78.746181763594	3.3317706417041	0.0109843459220401	5.22859513363781	0.000113067242700128	0.0020219119728291	-2.14148123413085
HAVANA	transcript	ENSG00000170145.4	protein_coding	SIK2	1	ENST00000533868.1	processed_transcript	SIK2-003	0.585302655386064	0.283586946724058	6.64904951580447	7.77675143276768e-11	3.65702606456328e-10	13.6133740467887	0.734731276732064	0.012748014324966	2.0938301379321	0.054250148773655	0.184125068675477	-8.31216771159638
HAVANA	transcript	ENSG00000235286.1	processed_pseudogene	AP000925.2	1	ENST00000425960.1	processed_pseudogene	AP000925.2-001	0.0122492413327869	0.0139149468554575	4.67690663511003	3.75694942491779e-06	1.09109778549653e-05	3.14842939805366	0.983221647918408	0.00616791418605169	2.69527522340094	0.0169739835920013	0.0795195534483259	-7.2114435316194
ENSEMBL	transcript	ENSG00000223324.1	misc_RNA	RN7SKP273	3	ENST00000411392.1	misc_RNA	RN7SKP273-201	0.406923408173015	0.21151952956489	6.25220767786469	8.71387764874671e-10	3.68845177030794e-09	11.2534163012138	0.834929687078451	0.00194572001835055	0.685307574125757	0.503934647103519	0.768075806799354	-10.1127442184689
HAVANA	transcript	ENSG00000137713.15	protein_coding	PPP2R1B	2	ENST00000311129.9	protein_coding	PPP2R1B-004	0.821446362631799	0.495598197595288	13.1887777953282	2.82441092823492e-34	1.68280750355054e-32	66.9536306534929	0.535254123686599	-0.00412417379760605	-0.939151389435035	0.363000354831251	0.624755892376548	-9.90215950840256
HAVANA	transcript	ENSG00000137713.15	protein_coding	PPP2R1B	1	ENST00000426998.6	protein_coding	PPP2R1B-002	0.0327260061155346	0.0175414904743503	1.50994859685744	0.1316911139827	0.199082198585012	-6.4098164015542	0.0899483652062566	0.00322929559661299	1.65834795743166	0.11866667744806	0.318908882749053	-9.01376756986359
HAVANA	transcript	ENSG00000137713.15	protein_coding	PPP2R1B	2	ENST00000530787.1	processed_transcript	PPP2R1B-012	0.0910123074088925	0.130788713575841	3.87312948734403	0.000121794244142852	0.000300075476369417	-0.162287180379898	0	0	0	1	1	-10.3597524836655
HAVANA	transcript	ENSG00000137713.15	protein_coding	PPP2R1B	2	ENST00000526287.1	processed_transcript	PPP2R1B-011	0.710959556398033	0.550451633416896	5.13071786807792	4.14401929053274e-07	1.33124476507166e-06	5.26924232444818	0	0	0	1	1	-10.3597524836655
HAVANA	transcript	ENSG00000137713.15	protein_coding	PPP2R1B	2	ENST00000527614.5	protein_coding	PPP2R1B-001	1.33771672197982	0.561105133721286	12.8208661089107	1.02524252962989e-32	5.06148761084285e-31	63.3885387360226	1.77674303476957	0.00838113481011713	3.56770137287314	0.00293163825265729	0.0215075125140235	-5.47424566347702
HAVANA	transcript	ENSG00000137713.15	protein_coding	PPP2R1B	2	ENST00000534521.5	nonsense_mediated_decay	PPP2R1B-006	0.514415423722813	0.121875889220857	3.88874318111974	0.000114436843190887	0.000282821003003516	-0.103519062368056	0.558728290125923	0.00379914656709526	0.744707742008749	0.468320412378007	0.734903261411163	-10.0688957529896
HAVANA	transcript	ENSG00000137713.15	protein_coding	PPP2R1B	1	ENST00000341980.10	protein_coding	PPP2R1B-005	0.379733073668926	0.233451483356276	5.61720188064439	3.23268969102262e-08	1.16334425956308e-07	7.73775955866571	0.90459900870034	0.00208986756941466	0.432057005745179	0.672041471070187	0.903125585183747	-10.2606298939546
HAVANA	transcript	ENSG00000137713.15	protein_coding	PPP2R1B	1	ENST00000393055.6	protein_coding	PPP2R1B-003	0.166301986111127	0.0473201082671601	2.31207689991976	0.0211807176915188	0.0381131461145454	-4.88972876993799	0.0276778677758638	-0.00023127367527958	-0.233029616284013	0.818988438063605	1	-10.330787251547
HAVANA	transcript	ENSG00000137713.15	protein_coding	PPP2R1B	2	ENST00000529672.1	retained_intron	PPP2R1B-010	0.63988174177239	0.331047572394736	9.82193960054464	6.25491683158254e-21	8.34150273294238e-20	36.4987089519159	0.9696259597054	0.00842088666380156	2.20987055903631	0.0436131295089953	0.157443499965811	-8.10979684004869
HAVANA	transcript	ENSG00000137713.15	protein_coding	PPP2R1B	1	ENST00000531890.1	protein_coding	PPP2R1B-009	0.147739629067954	0.0832892394365626	3.95860453760568	8.63709083770385e-05	0.000216387721913181	0.162152684623132	0.150171979912016	-0.000770568854080152	-0.382799336616597	0.707408957746502	0.931955366860312	-10.2818364326862
HAVANA	transcript	ENSG00000137713.15	protein_coding	PPP2R1B	2	ENST00000534500.5	nonsense_mediated_decay	PPP2R1B-007	0.339112955554683	0.133374239403328	3.40558825566405	0.000713605839251003	0.00160001944790938	-1.81822967582934	0.040714472563346	6.5798506461334e-05	0.0496227797987004	0.961098533679758	1	-10.3584366825289
HAVANA	transcript	ENSG00000137713.15	protein_coding	PPP2R1B	2	ENST00000531373.1	protein_coding	PPP2R1B-008	0.165610692273947	0.154276723609738	6.70104765642351	5.61663799781713e-11	2.68180436794245e-10	13.9316343076159	0.126103331167051	0.00363802721970362	1.94295838892007	0.0716506925803813	0.224885659148145	-8.56632209860018
HAVANA	transcript	ENSG00000254990.5	lincRNA	RP11-108O10.2	1	ENST00000529841.5	lincRNA	RP11-108O10.2-002	1.2710790426561	0.229026600017244	4.92130668429676	1.17070250163184e-06	3.58891441704728e-06	4.26846661859654	0.150911485832325	0.00192858841337831	1.49752162095514	0.155659182446978	0.37113689420011	-9.24525742666173
HAVANA	transcript	ENSG00000254990.5	lincRNA	RP11-108O10.2	2	ENST00000534218.1	lincRNA	RP11-108O10.2-001	0.215112123088462	0.201460067201959	9.64927852708344	2.60482539366875e-20	3.25355560934382e-19	35.0884331225308	0.233284891891503	0.00110431068170128	0.562647483648036	0.582250722150905	0.840661257270071	-10.1923931256553
HAVANA	transcript	ENSG00000086848.14	protein_coding	ALG9	1	ENST00000532425.6	protein_coding	ALG9-017	1.06969085853291	0.382427189599332	11.0275269083509	1.8962416917216e-25	4.11413657431421e-24	46.7958494652671	1.80401156694555	0.00509508093996762	2.51998737199845	0.0239799611585562	0.102457273578921	-7.54419054845359
HAVANA	transcript	ENSG00000086848.14	protein_coding	ALG9	2	ENST00000527212.5	processed_transcript	ALG9-018	0.965890622016047	0.330734486267894	7.51029412512702	2.751786205814e-13	1.6607434289769e-12	19.1456387943894	1.12460322507093	0.0103601623411906	2.93803517829495	0.0104548708817486	0.0554928240770874	-6.73886216120634
HAVANA	transcript	ENSG00000086848.14	protein_coding	ALG9	2	ENST00000614444.4	protein_coding	ALG9-001	0.106413299844375	-0.026679534165284	-1.02746340277409	0.304701386779735	0.408901018009547	-7.01945383824674	0.585068124028791	-0.0125256031457591	-2.43868706838685	0.0281021949992813	0.114663072891094	-7.69558380997895
HAVANA	transcript	ENSG00000086848.14	protein_coding	ALG9	2	ENST00000526272.5	processed_transcript	ALG9-003	0.306746931454337	0.0385425858882484	1.07883347791773	0.281184522714267	0.382473723638276	-6.96551356704326	0.190906130309857	-0.00244160750477027	-0.487402072212581	0.633243268329543	0.872692368866093	-10.2338268688283
HAVANA	transcript	ENSG00000086848.14	protein_coding	ALG9	2	ENST00000619129.4	nonsense_mediated_decay	ALG9-007	0.53725807668084	0.0977834350455473	3.64839376497737	0.00029173389094643	0.000686646462387471	-0.983428504622466	0.26044624878017	-0.000207362935971097	-0.125063594664635	0.902186689178632	1	-10.3513985101952
HAVANA	transcript	ENSG00000086848.14	protein_coding	ALG9	2	ENST00000524671.1	nonsense_mediated_decay	ALG9-020	0.465036193100774	0.306432056535482	10.3491705103583	7.25294004473497e-23	1.1918630052766e-21	40.9077187633739	0.611614392963347	0.00137467337536691	0.547160960412317	0.59257140763801	0.849815967684581	-10.201387269169
HAVANA	transcript	ENSG00000086848.14	protein_coding	ALG9	2	ENST00000531154.5	protein_coding	ALG9-011	0.649973397305512	0.216695970054226	6.00307265040531	3.73484405365888e-09	1.48083581505862e-08	9.83526217122807	0.949036490898949	-0.0057563643185534	-1.16921454679022	0.261136831097269	0.510262474531092	-9.66154307261209
HAVANA	transcript	ENSG00000086848.14	protein_coding	ALG9	2	ENST00000398006.6	protein_coding	ALG9-010	0.59764413743814	0.197878189096713	7.53381735717421	2.34119833583678e-13	1.42317907688413e-12	19.3043545003165	1.2724566271732	0.00610863864023915	2.18855325047331	0.0454088932242272	0.162070427108193	-8.14739191300308
HAVANA	transcript	ENSG00000086848.14	protein_coding	ALG9	2	ENST00000616540.4	protein_coding	ALG9-006	0.0589572113981568	-0.0127272791140419	-0.604782407658783	0.545599201229293	0.654380588284985	-7.36366918011264	0.143609208008244	0.00439125034716649	1.85609977656655	0.0838287642204096	0.251392506745451	-8.70757954301401
HAVANA	transcript	ENSG00000086848.14	protein_coding	ALG9	2	ENST00000525910.1	nonsense_mediated_decay	ALG9-019	0.720675768100035	0.0765939044265559	1.78518712661408	0.0748398279328004	0.120330559602729	-5.95915454530524	0	0	0	1	1	-10.3597524836655
HAVANA	transcript	ENSG00000086848.14	protein_coding	ALG9	2	ENST00000530851.6	processed_transcript	ALG9-004	0.23724328064042	0.0528109933003173	2.43868104887969	0.0150895353895822	0.0278803780473372	-4.59259539188862	0.226327744169056	0.00389295999021107	1.85355826232495	0.0842115145006771	0.252262130741186	-8.7116535173042
HAVANA	transcript	ENSG00000086848.14	protein_coding	ALG9	2	ENST00000613181.4	nonsense_mediated_decay	ALG9-008	0.218873929096923	0.0759531400124583	3.75005057753926	0.000197578215942689	0.00047480939521115	-0.6177361229392	0.26574221438089	8.07084072842312e-05	0.0297612252102116	0.976662322812182	1	-10.3592791654189
HAVANA	transcript	ENSG00000086848.14	protein_coding	ALG9	2	ENST00000527294.5	processed_transcript	ALG9-016	1.04289575182895	0.323679826456698	7.56400336373779	1.90168963801274e-13	1.16654938360537e-12	19.5086027188143	0.353818251650831	-0.00409010409850907	-1.02777271335701	0.32085931394049	0.578251958686055	-9.81483041943098
HAVANA	transcript	ENSG00000086848.14	protein_coding	ALG9	2	ENST00000527714.5	retained_intron	ALG9-015	0.570241346293641	0.0214421340745376	0.638415223586713	0.523497067941873	0.633730456205764	-7.34279456380353	0.830778273146986	0.00981386279638037	2.28691591665797	0.03766111660597	0.141619755811626	-7.97243900883897
HAVANA	transcript	ENSG00000086848.14	protein_coding	ALG9	2	ENST00000618252.1	nonsense_mediated_decay	ALG9-009	1.62962908010517	0.308717089450258	6.58485387245381	1.15893845689461e-10	5.35279096648243e-10	13.2233205441961	1.46241702996209	0.00515460959192134	2.25592080590581	0.0399577259221907	0.147900280090884	-8.02797083269978
HAVANA	transcript	ENSG00000086848.14	protein_coding	ALG9	2	ENST00000612489.1	nonsense_mediated_decay	ALG9-013	0.147382989019628	0.0133472846426803	0.667518384880003	0.504750452071047	0.615909366114435	-7.32382132509749	0.186757945084371	0.00175767874289471	0.850219544695288	0.4089918988577	0.674362713748113	-9.98275041077482
HAVANA	transcript	ENSG00000086848.14	protein_coding	ALG9	2	ENST00000530723.1	processed_transcript	ALG9-014	0.155698155382093	0.0885209281506529	4.43335073732108	1.14241918425549e-05	3.15357268931143e-05	2.08432798651864	0.193349029930746	-0.00413423781235919	-1.84067106567122	0.0861764615669521	0.256408290654321	-8.73225811022815
HAVANA	transcript	ENSG00000258529.5	protein_coding	RP11-108O10.8	2	ENST00000622211.4	protein_coding	RP11-108O10.8-001	0.00655857427770517	-0.000885067147709362	-0.220526247526221	0.825551763550596	0.889229851941108	-7.52205244422413	0.0705858487107544	0.0043452525258855	2.20435278532326	0.0440714864566253	0.158669558933906	-8.11954542324034
HAVANA	transcript	ENSG00000258529.5	protein_coding	RP11-108O10.8	2	ENST00000526587.2	protein_coding	RP11-108O10.8-002	0.0391261650084326	-0.0384886201106162	-3.57039106711338	0.000391032631192644	0.000906122922322467	-1.25756892818233	0.0976555571562657	0.00532569688479388	2.2234749362178	0.0425019553643767	0.154579606151847	-8.0857095810818
HAVANA	transcript	ENSG00000258529.5	protein_coding	RP11-108O10.8	2	ENST00000542429.2	nonsense_mediated_decay	RP11-108O10.8-003	0.00448644344308389	0.00264127358845977	0.471286459033834	0.637642693039264	0.736924425263112	-7.43539975880464	0.00862098337820626	-0.000197051048644715	-0.497646886683176	0.62617777294485	0.87045663260003	-10.2285224608496
HAVANA	transcript	ENSG00000254450.1	sense_intronic	ALG9-IT1	2	ENST00000531305.1	sense_intronic	ALG9-IT1-001	0.499081590562923	0.19329882522802	7.10996100227244	4.05450867256317e-12	2.17024871146616e-11	16.5057675738645	0.511038593005678	0.00236153111992706	0.759969409037543	0.459424219368767	0.725941930069916	-10.0570839645794
HAVANA	transcript	ENSG00000254949.1	processed_pseudogene	GNG5P3	1	ENST00000530977.1	processed_pseudogene	GNG5P3-001	0.00281048427535095	-0.000878547884654085	-0.245247321783055	0.806366025744601	0.874800102530045	-7.51630006003896	1.04552459232299	-0.0106389959301826	-1.44675724022052	0.169187854739006	0.39247666283917	-9.3147637047111
HAVANA	transcript	ENSG00000255561.6	protein_coding	FDXACB1	2	ENST00000260257.8	protein_coding	FDXACB1-001	0.472803298984557	0.025856050259813	1.30902563938772	0.191129713187058	0.275340377965806	-6.6916744171355	0.649902014274031	-0.000816379380610539	-0.428952198796948	0.674248295721561	0.904792066912265	-10.2620404941353
HAVANA	transcript	ENSG00000255561.6	protein_coding	FDXACB1	2	ENST00000531487.1	nonsense_mediated_decay	FDXACB1-003	0.0577820083778385	0.00508107773844968	0.742430508022471	0.458176780352771	0.57054409115016	-7.27110162800401	0.198260391850184	0.00152565643588197	0.73468856050213	0.474217682304938	0.740507584195435	-10.0765293782032
HAVANA	transcript	ENSG00000255561.6	protein_coding	FDXACB1	1	ENST00000528274.2	protein_coding	FDXACB1-002	0.00141875299247509	0.000831260246644588	0.603590689003433	0.546390786590155	0.655042039218803	-7.36438814683678	0.0334239543215902	-0.0011486810198728	-1.4843576632141	0.159077392424006	0.376623697592976	-9.26345147048419
HAVANA	transcript	ENSG00000137720.7	protein_coding	C11orf1	1	ENST00000528125.5	protein_coding	C11orf1-003	0.822854753976969	-0.00681098314561257	-0.128144888425035	0.898086074233249	0.94284830609598	-7.5381450056495	2.06060547116561	0.00182934180497573	0.575920841658228	0.573479417209206	0.832535386027137	-10.1844931559462
HAVANA	transcript	ENSG00000137720.7	protein_coding	C11orf1	2	ENST00000260276.7	protein_coding	C11orf1-001	0.999071654946057	0.241098657139619	8.32571924268041	8.15582271539293e-16	6.3490271164554e-15	24.8722551508441	0.76214817593261	0.00411490021029582	3.0049731210665	0.00913897405951081	0.0501870729446251	-6.60662125707567
HAVANA	transcript	ENSG00000137720.7	protein_coding	C11orf1	1	ENST00000530214.5	protein_coding	C11orf1-005	0.872673503702856	0.146201627799751	3.29433008255112	0.00105685057146317	0.00231741488594164	-2.18243120352908	1.33647548505092	-0.0162200164400483	-2.91985756842633	0.0108432493161358	0.0570211808101483	-6.77464444117557
HAVANA	transcript	ENSG00000137720.7	protein_coding	C11orf1	2	ENST00000530799.5	protein_coding	C11orf1-004	0.0437843901963737	0.0109562806504398	0.775006723215001	0.438703729552357	0.551102377798138	-7.24643208936598	0.0490733909359216	-0.000705770992533429	-0.552783978581424	0.588813334385848	0.846305182080916	-10.198149400316
HAVANA	transcript	ENSG00000137720.7	protein_coding	C11orf1	2	ENST00000529270.1	protein_coding	C11orf1-002	0.16246815999373	0.0555751902158294	4.10367538533386	4.75106159809001e-05	0.000122499775316735	0.727994708689526	0.267961156308116	0.00252570965205129	1.55368386484828	0.141761432529447	0.348396500478163	-9.16632575941714
HAVANA	transcript	ENSG00000176343.5	processed_pseudogene	RPL37AP8	1	ENST00000494116.1	processed_pseudogene	RPL37AP8-001	0.00617546242028473	0.00692359661130939	1.57612336195687	0.115632755032748	0.17739181504688	-6.30826814419018	0.80314171250196	0.00604163328350365	1.13375520129653	0.27525324726036	0.525847681762082	-9.70153374672426
HAVANA	transcript	ENSG00000109846.7	protein_coding	CRYAB	2	ENST00000526180.5	protein_coding	CRYAB-001	1.98987435435732	1.02488661617043	13.414919914161	3.0324850470415e-35	2.04847076227902e-33	69.1690068379909	2.38583168963346	-0.0165541022251576	-4.06107531706527	0.00108713268416799	0.0103131390453756	-4.46981827944448
HAVANA	transcript	ENSG00000109846.7	protein_coding	CRYAB	2	ENST00000524660.1	protein_coding	CRYAB-012	2.50201773291955	2.1086046547056	14.2363069619271	7.95378525848042e-39	8.41370850083671e-37	77.3581615094568	0.916480539551178	-0.00260927150390575	-0.490521362581928	0.631088036705948	0.871490314011906	-10.232223109712
HAVANA	transcript	ENSG00000109846.7	protein_coding	CRYAB	1	ENST00000533280.5	protein_coding	CRYAB-011	3.80003728919933	1.84736180849283	13.9752100389901	1.1191749502251e-37	1.02397992022505e-35	74.7318780748924	3.95556413363764	-0.0159277663896288	-1.70655358655603	0.10917365199623	0.301305618128909	-8.94121720062492
HAVANA	transcript	ENSG00000109846.7	protein_coding	CRYAB	2	ENST00000525823.1	protein_coding	CRYAB-008	3.33630400496143	1.30634324054146	15.0653706344324	1.5794748778232e-42	2.81806436012565e-40	85.8272603031409	3.36123075927286	0.00239995752219036	0.567224273290025	0.579218465046697	0.837828906636352	-10.189689037077
ENSEMBL	transcript	ENSG00000109846.7	protein_coding	CRYAB	3	ENST00000616970.4	protein_coding	CRYAB-201	1.78698981213769	0.399241129269552	5.80551816238835	1.14425967495787e-08	4.31208552246195e-08	8.74621468075685	3.08152495896679	-0.0134560420040173	-3.65789426964705	0.00244338424496025	0.0187606908345646	-5.29076956824408
HAVANA	transcript	ENSG00000109846.7	protein_coding	CRYAB	2	ENST00000533475.5	protein_coding	CRYAB-002	0.0226201940477121	0.0126293611572827	1.88897840386701	0.059475829054805	0.0977650363826129	-5.76990817508094	0.0382827079636376	-0.000322882097656861	-0.291086564504457	0.775098091537227	0.985206372935972	-10.3146036791538
HAVANA	transcript	ENSG00000109846.7	protein_coding	CRYAB	2	ENST00000527950.5	protein_coding	CRYAB-013	3.27994577122646	0.991602781994277	7.78803300335777	3.98504514265812e-14	2.61469754411796e-13	21.0445786338207	4.57186924006933	0.00193149833197064	0.327087782503127	0.748265013098226	0.964701328662493	-10.3027885625011
HAVANA	transcript	ENSG00000109846.7	protein_coding	CRYAB	2	ENST00000227251.7	protein_coding	CRYAB-003	0.931835981662071	1.27798184791805	6.08681968634344	2.30216455734073e-09	9.32399903746026e-09	10.3064426823435	4.58842050549113	-0.00618873945864933	-0.533295981036567	0.601889543459734	0.858264722174426	-10.2092352050804
HAVANA	transcript	ENSG00000109846.7	protein_coding	CRYAB	2	ENST00000531198.5	protein_coding	CRYAB-015	0.0388935157332237	-0.000865764163085679	-0.093030330942926	0.925916900586648	0.962931615820252	-7.54202531175067	0.050049663110572	-0.00173072786697542	-1.59214678296781	0.132863174679312	0.334140448701873	-9.11107195736119
HAVANA	transcript	ENSG00000109846.7	protein_coding	CRYAB	2	ENST00000528961.5	protein_coding	CRYAB-009	0.267555716559556	0.231072308291753	2.64770151104007	0.00836119687086489	0.016125757620482	-4.06824810895711	2.14008403602935	0.086120882199377	7.41117112387108	2.63525652832767e-06	0.000173538223906011	1.78932266621862
HAVANA	transcript	ENSG00000109846.7	protein_coding	CRYAB	2	ENST00000527899.5	protein_coding	CRYAB-005	0.102129266506015	0.027843040623779	2.07560724507479	0.0384432381747401	0.0657310843653784	-5.40313493556503	0.134936970473413	-0.00168402425440666	-1.04736360099531	0.312038727554235	0.568189317420271	-9.7946035428021
HAVANA	transcript	ENSG00000109846.7	protein_coding	CRYAB	2	ENST00000526167.4	protein_coding	CRYAB-010	0.759314493052033	0.197390287766598	4.17258556210687	3.55420077025852e-05	9.2878860498491e-05	1.00344168591864	0.760534057108357	-0.00357568277520618	-0.862725342340142	0.402300820788527	0.667476106945756	-9.97185274198146
HAVANA	transcript	ENSG00000109846.7	protein_coding	CRYAB	2	ENST00000529647.5	protein_coding	CRYAB-014	0.00173804809374334	0.000515605578706896	0.32750949846664	0.743420271332428	0.825705868191016	-7.49276309165722	0.698762850464969	0.00714331174335232	1.76343981490171	0.0988306978272827	0.281266003416142	-8.85383299641336
HAVANA	transcript	ENSG00000109846.7	protein_coding	CRYAB	2	ENST00000533971.1	protein_coding	CRYAB-004	1.34138681219647	1.60710386967843	14.2593962160818	6.28927763891258e-39	6.73271455494665e-37	77.5913973990438	1.68736105886448	0.000790729371984973	0.188905664192092	0.85277938482283	1	-10.3407056764142
HAVANA	transcript	ENSG00000109846.7	protein_coding	CRYAB	2	ENST00000528628.5	protein_coding	CRYAB-007	0.0636703965354894	0.0224680152727061	2.05328431732882	0.0405670835603652	0.0690595254474402	-5.44879374284993	0.124011038409695	-0.00180847113044709	-1.3241827088482	0.205891173345917	0.446899485196024	-9.47506324950393
HAVANA	transcript	ENSG00000109846.7	protein_coding	CRYAB	2	ENST00000533879.1	protein_coding	CRYAB-006	0.446513533264064	-0.00961867315178437	-0.267864016116631	0.788914965999643	0.861726412872764	-7.51050261913412	1.58788334742778	-0.00706636208675557	-1.67812280820416	0.114689023056413	0.311517848358784	-8.98417569694545
HAVANA	transcript	ENSG00000170276.5	protein_coding	HSPB2	2	ENST00000304298.3	protein_coding	HSPB2-001	0.555287424574385	0.267699326156257	9.15652435701129	1.39049458358204e-18	1.44231690257518e-17	31.1591367392012	0.87890823595566	-0.00721566830628581	-2.84145781983588	0.0126866096252957	0.0640703789974677	-6.92828847354596
HAVANA	transcript	ENSG00000254445.1	protein_coding	HSPB2-C11orf52	2	ENST00000527616.1	nonsense_mediated_decay	HSPB2-C11orf52-002	0.0699083222507977	0.00273761980228112	0.147645716351331	0.882682166645511	0.931730868587408	-7.53545799685974	0.677894891776153	0.0068596995336115	1.4273318447639	0.174616634506237	0.40064641066561	-9.34088718727901
HAVANA	transcript	ENSG00000254445.1	protein_coding	HSPB2-C11orf52	2	ENST00000534100.1	nonsense_mediated_decay	HSPB2-C11orf52-001	0.0141020523269274	0.0235532954149758	4.95247286141314	1.00535323628595e-06	3.10376682062488e-06	4.4150209852037	0.0179474019118766	0.000355539448290703	0.604304658465585	0.554958206453984	0.815369335522869	-10.1670103331988
HAVANA	transcript	ENSG00000149300.9	protein_coding	C11orf52	2	ENST00000529342.5	protein_coding	C11orf52-004	0.077502768316363	0.117089475277322	8.56380426335708	1.37197765746484e-16	1.1572850698947e-15	26.6288403687072	0.0829738964121366	0.00314503464394488	2.5744823528474	0.0215478544142359	0.0949189896717872	-7.44162360351453
HAVANA	transcript	ENSG00000149300.9	protein_coding	C11orf52	2	ENST00000278601.5	protein_coding	C11orf52-001	0.110402273087971	0.0760449506296985	5.70111839474259	2.04214878656558e-08	7.5049693806662e-08	8.18354069586954	0.143628272395422	-0.00121510131150854	-0.784099674905001	0.445573825797521	0.71202922865974	-10.0379575256672
HAVANA	transcript	ENSG00000149300.9	protein_coding	C11orf52	2	ENST00000527286.5	processed_transcript	C11orf52-002	0.0258952161397751	0.0237184950822887	2.7917615458566	0.00544377804512764	0.0108122591997086	-3.68248222787772	0	0	0	1	1	-10.3597524836655
HAVANA	transcript	ENSG00000149300.9	protein_coding	C11orf52	2	ENST00000529012.1	retained_intron	C11orf52-003	0.0722661674550047	0.0902484946039008	6.09443425856806	2.20248279431934e-09	8.93981558704236e-09	10.3495630547911	0.105122940492668	0.00245091172960803	1.63331959505842	0.123871967317081	0.326762104409075	-9.05087706837
HAVANA	transcript	ENSG00000150764.13	protein_coding	DIXDC1	2	ENST00000529225.5	protein_coding	DIXDC1-002	0.570675234579504	0.33271322302557	13.6993526451721	1.78743786065523e-36	1.40617027821943e-34	71.9801996768721	0.954230491273083	0.00104629064829371	0.564187016999606	0.58122982130741	0.839680965583908	-10.1914858687425
HAVANA	transcript	ENSG00000150764.13	protein_coding	DIXDC1	2	ENST00000440460.6	protein_coding	DIXDC1-001	2.00886806561685	0.467524747921167	8.70333049756907	4.74690886274925e-17	4.19806088231918e-16	27.6753424998363	2.69191578764654	0.00238536075887335	0.638573332722084	0.533035139692038	0.795015844159147	-10.1448389487768
HAVANA	transcript	ENSG00000150764.13	protein_coding	DIXDC1	2	ENST00000528399.1	retained_intron	DIXDC1-007	0.347068084701307	0.365162196735623	11.9914000571818	2.789527735314e-29	9.30654295634529e-28	55.5424591736677	0.388738034484088	0.00274620398013812	1.70965618799897	0.108586015296648	0.300187450537497	-8.93650003352376
HAVANA	transcript	ENSG00000150764.13	protein_coding	DIXDC1	2	ENST00000614104.4	protein_coding	DIXDC1-008	1.09090077875164	0.675530680373894	11.4187432533033	5.55111541793272e-27	1.42747743221347e-25	50.2946294427455	1.16510050344329	-0.000704926071115935	-0.0892067358023565	0.930135300368153	1	-10.3555009924018
HAVANA	transcript	ENSG00000150764.13	protein_coding	DIXDC1	2	ENST00000615255.1	protein_coding	DIXDC1-004	1.76616178853155	0.333639660997578	5.36951695050921	1.2134572343271e-07	4.1158441197746e-07	6.45610046356906	2.44672036228965	0.00115318578278013	0.482318147061172	0.63676332137647	0.875212626204711	-10.2364195039828
HAVANA	transcript	ENSG00000150764.13	protein_coding	DIXDC1	2	ENST00000618522.4	retained_intron	DIXDC1-005	0.570825558308838	0.305960266543691	6.83630644833456	2.38661624836464e-11	1.18207337837234e-10	14.7691573602783	1.2629340145376	0.00949763568059235	2.32431629853733	0.0350550238171444	0.13451854366182	-7.90495903951214
HAVANA	transcript	ENSG00000150764.13	protein_coding	DIXDC1	2	ENST00000526500.5	retained_intron	DIXDC1-006	1.19086063194389	0.745240490196684	14.9638014746665	4.5325637097129e-42	7.60582033907963e-40	84.7797241682823	1.0557816201662	-0.0045723616146385	-0.814030028754136	0.428764269963512	0.694901989712408	-10.0134719830287
HAVANA	transcript	ENSG00000150764.13	protein_coding	DIXDC1	2	ENST00000530645.1	retained_intron	DIXDC1-009	1.12760742326539	0.569026950494464	11.0202676837775	2.02326510285706e-25	4.38150314491274e-24	46.7316193766784	1.41274405695592	0.0139397536220848	4.89600215284872	0.000212103890403357	0.00316100933336276	-2.79262329044542
HAVANA	transcript	ENSG00000150764.13	protein_coding	DIXDC1	2	ENST00000526418.1	retained_intron	DIXDC1-010	0.558567984678164	0.156007203123373	4.61622288653712	4.97973545702817e-06	1.42743841834508e-05	2.87841124900867	0.632806073935801	0.00118558611226459	0.38952528314106	0.702535972966156	0.928050095878562	-10.2790886372648
ENSEMBL	transcript	ENSG00000238965.1	rRNA	RNA5SP351	3	ENST00000459480.1	rRNA	RNA5SP351-201	0.0083046205217407	0.00371726536848224	0.343291108288239	0.731524426957659	0.815883966584957	-7.48747499278243	0	0	0	1	1	-10.3597524836655
HAVANA	transcript	ENSG00000255286.2	processed_pseudogene	RP11-708L7.7	1	ENST00000530827.2	processed_pseudogene	RP11-708L7.7-001	0.006233867581791	0.0108573447335641	2.26376151653171	0.0240184685797059	0.0427708674564895	-4.99903694350926	0.430068058028244	-0.000379542601955185	-0.0945868033070483	0.925934780057879	1	-10.3549728751781
HAVANA	transcript	ENSG00000255334.1	sense_intronic	RP11-708L7.6	2	ENST00000530733.1	sense_intronic	RP11-708L7.6-001	1.03097873167938	0.372617564311546	7.13143952531563	3.51978112260371e-12	1.89533652456696e-11	16.6444293566545	0.916737167805414	0.0135403886007265	4.05882965494588	0.00109201704842526	0.010348480146585	-4.4743842127186
HAVANA	transcript	ENSG00000150768.15	protein_coding	DLAT	2	ENST00000280346.10	protein_coding	DLAT-001	0.430904858572745	0.0596002176035278	1.81091491650454	0.0707568125739674	0.114375158391799	-5.91322755591579	0.823160682449922	0.000637741688160932	0.134770420926282	0.894642096506303	1	-10.3500522365366
HAVANA	transcript	ENSG00000150768.15	protein_coding	DLAT	2	ENST00000533297.1	nonsense_mediated_decay	DLAT-004	1.13442456508135	0.317086184852729	7.34967200439151	8.20912475590694e-13	4.71446878760663e-12	18.0724935538465	2.46686331176547	-0.00579553265883386	-1.97707371182859	0.0673221317442074	0.215055532500221	-8.50979758819374
HAVANA	transcript	ENSG00000150768.15	protein_coding	DLAT	1	ENST00000393051.5	protein_coding	DLAT-002	1.39607677089643	0.37801808961576	8.06163001061951	5.64221168136443e-15	4.02624519857551e-14	22.9677281096444	2.82251430874021	0.00104051531826957	0.241504054418307	0.812538661687034	1	-10.3286465147518
HAVANA	transcript	ENSG00000150768.15	protein_coding	DLAT	2	ENST00000531306.1	protein_coding	DLAT-005	0.0178850257354418	0.0131742268671115	1.50060907523491	0.13409079003613	0.202323731570145	-6.42380089593826	0.0407173024161784	-7.51954629407408e-05	-0.0694194061897612	0.94560191855046	1	-10.3571776174805
HAVANA	transcript	ENSG00000150768.15	protein_coding	DLAT	2	ENST00000527231.1	retained_intron	DLAT-007	0.272747068333151	0.15864750857101	7.45940791334577	3.89805993367158e-13	2.31680462694193e-12	18.8036528080176	0.465537355476721	0.00513894793343045	2.08167787919648	0.0554929669100685	0.187204661409583	-8.33302781788901
HAVANA	transcript	ENSG00000230911.1	processed_pseudogene	PPIHP1	1	ENST00000428428.1	processed_pseudogene	PPIHP1-001	0.0256272859895262	0.0382793074936732	5.82847241428616	1.0062618521096e-08	3.81267365618103e-08	8.87112507239784	1.05750337606922	0.00715338068793139	4.18501532607951	0.000849367903640515	0.0086097390089961	-4.21810318280568
ENSEMBL	transcript	ENSG00000238444.1	snRNA	RNU6-893P	3	ENST00000458841.1	snRNA	RNU6-893P-201	0.209668316580491	0.134426268259886	2.23139900279308	0.0260992757497219	0.0461507744146536	-5.07098891608637	1.35964607299119	0.0167896272169374	1.0768175335451	0.299112202670074	0.553498370856477	-9.7635772595049
HAVANA	transcript	ENSG00000271025.1	processed_pseudogene	RP11-708L7.9	1	ENST00000604143.1	processed_pseudogene	RP11-708L7.9-001	0.0192816450655288	0.0339760650357755	3.70989498274347	0.00023070587509913	0.000550226439540132	-0.763324938794543	0.939221973860364	0.0128161972696779	2.84384464706323	0.0126262147039013	0.063838885102568	-6.92362803794557
HAVANA	transcript	ENSG00000150773.10	protein_coding	PIH1D2	2	ENST00000528775.5	protein_coding	PIH1D2-004	0.00487213197364921	0.00849638331945274	2.56215553350733	0.0106957277874671	0.0202676638702981	-4.28792272161367	0	0	0	1	1	-10.3597524836655
ENSEMBL	transcript	ENSG00000150773.10	protein_coding	PIH1D2	3	ENST00000431456.5	protein_coding	PIH1D2-202	0.027334712763861	-0.00401215296492345	-0.588784384002906	0.556273037009567	0.664157460654871	-7.3732027331028	0	0	0	1	1	-10.3597524836655
HAVANA	transcript	ENSG00000150773.10	protein_coding	PIH1D2	2	ENST00000532211.5	protein_coding	PIH1D2-001	0.223126073076126	0.0247140536345471	1.2912636315624	0.197211666744481	0.282884241905221	-6.71467243498735	0.319309866593712	0.00014119407390872	0.0558048034795916	0.956257251304841	1	-10.3580884522986
ENSEMBL	transcript	ENSG00000150773.10	protein_coding	PIH1D2	3	ENST00000280350.8	protein_coding	PIH1D2-201	0.0451003623319507	0.0109189485952634	0.931320491093881	0.352139329310998	0.461237174778911	-7.11336486637613	0.121338932379851	0.00138666674688004	0.614107433477852	0.548637445932461	0.809418340386189	-10.1607865240969
HAVANA	transcript	ENSG00000150773.10	protein_coding	PIH1D2	2	ENST00000525072.5	protein_coding	PIH1D2-003	0.00216729849762449	0.00277322363672276	1.71520288942657	0.0869304510889002	0.137672178067846	-6.08080028121927	0.0186950678139333	-0.000174733969670537	-0.263427600906743	0.795919203375104	1	-10.3227566652526
HAVANA	transcript	ENSG00000150773.10	protein_coding	PIH1D2	2	ENST00000530641.5	protein_coding	PIH1D2-002	0.147666959340247	0.0640447330447493	6.06803466061777	2.56730576918077e-09	1.03453764397787e-08	10.2002640010079	0.465992822294963	0.0024777852377109	1.88269004570548	0.0799166900068497	0.243053371424539	-8.66475095699771
HAVANA	transcript	ENSG00000150773.10	protein_coding	PIH1D2	2	ENST00000525744.1	non_stop_decay	PIH1D2-006	0.123111671983346	-0.034835816256265	-2.13312466683213	0.0334030324371675	0.0578361323369557	-5.28325523567867	0.437837739789818	0.00430711826919431	1.17230077287817	0.259934827823588	0.508850187039058	-9.65801410055278
HAVANA	transcript	ENSG00000150773.10	protein_coding	PIH1D2	2	ENST00000521853.2	processed_transcript	PIH1D2-005	0.185446470460218	0.133269887015746	6.88458216765559	1.75266770284282e-11	8.8006579129122e-11	15.0714378490719	0.0751818634975482	0.00198229294133419	1.38324543204212	0.187471222039086	0.420537534714102	-9.3991807625766
HAVANA	transcript	ENSG00000150776.17	protein_coding	C11orf57	2	ENST00000420986.6	protein_coding	C11orf57-005	0.362732749197568	0.0465135436492799	1.66460787951158	0.0966203755561105	0.151281380935041	-6.16574985351998	1.2978190787665	0.00563337548157077	2.34207424561032	0.0338780151529586	0.131310146615435	-7.87274321047155
HAVANA	transcript	ENSG00000150776.17	protein_coding	C11orf57	2	ENST00000532163.5	protein_coding	C11orf57-003	0.390306272520074	0.304496510343096	9.76134115217703	1.03393031185798e-20	1.34594371567922e-19	36.0018153882697	0.522043182422817	-0.00217775923147429	-0.555703175328713	0.586867135104451	0.844576523360402	-10.1964559401759
HAVANA	transcript	ENSG00000150776.17	protein_coding	C11orf57	2	ENST00000280352.13	protein_coding	C11orf57-001	0.0963446297698919	0.0232972330010416	1.04995769130222	0.294247112841149	0.397216212322285	-6.99615646428127	0.0279309172562639	-0.00063842096585746	-0.502914454422147	0.622559574964823	0.87045663260003	-10.2257535872051
HAVANA	transcript	ENSG00000150776.17	protein_coding	C11orf57	2	ENST00000530104.2	retained_intron	C11orf57-004	0.656728413125641	0.158496517469517	6.47494935196575	2.27807339308865e-10	1.02110708771602e-09	12.5629267374119	0.798909662113088	0.00246527742956029	1.71150113916486	0.108237891774853	0.299534375422411	-8.93369228456585
HAVANA	transcript	ENSG00000150776.17	protein_coding	C11orf57	2	ENST00000526879.5	protein_coding	C11orf57-009	0.052277100249903	-0.0273651773474781	-1.27883209274554	0.201552141702766	0.288238931361444	-6.7305829759	0.0197805075906941	0.000150708629262431	0.166174261169588	0.870309484302288	1	-10.3450096787219
HAVANA	transcript	ENSG00000150776.17	protein_coding	C11orf57	2	ENST00000524989.1	nonsense_mediated_decay	C11orf57-006	0.229708772206162	0.151387115229395	3.51419578283305	0.000481334679951817	0.00110363029460951	-1.45157876325304	0.876403040811658	0.0230874398357545	2.78598118866597	0.0141725003635344	0.0695847840838803	-7.03628734821289
HAVANA	transcript	ENSG00000150776.17	protein_coding	C11orf57	2	ENST00000393047.7	protein_coding	C11orf57-002	1.0770831904978	0.0829431795144937	1.93566355495584	0.0534749217601933	0.0887579778684314	-5.68134885242483	2.38193856100876	0.00226909512834822	1.01987825760323	0.324464197713044	0.582113518019947	-9.82288786012782
HAVANA	transcript	ENSG00000150776.17	protein_coding	C11orf57	2	ENST00000525785.5	protein_coding	C11orf57-007	0.273582055010962	-0.0465780784815055	-1.26463958848921	0.206592405366847	0.294383987098514	-6.74856035464239	0.176964168217449	0.00182527360475892	0.606394928361573	0.553607118077393	0.81420028346201	-10.1656911991517
HAVANA	transcript	ENSG00000150776.17	protein_coding	C11orf57	1	ENST00000531378.1	protein_coding	C11orf57-008	0.00408227865163013	-0.000997075802329681	-0.32772668661401	0.743256134319826	0.825580019459834	-7.49269200413448	0.0256836706541625	-0.000133106290854833	-0.138274220577087	0.891921329202087	1	-10.3495416362037
HAVANA	transcript	ENSG00000150779.11	protein_coding	TIMM8B	2	ENST00000504148.2	protein_coding	TIMM8B-001	1.12596002649036e-11	-1.19564910014351e-11	-5.94370404660525e-08	0.999999952599918	1	-7.54634944069386	2.24916590866901	0.00197767191082915	0.15773880563067	0.876833280362775	1	-10.3464672111799
HAVANA	transcript	ENSG00000150779.11	protein_coding	TIMM8B	2	ENST00000509359.6	nonsense_mediated_decay	TIMM8B-002	1.23215535371176	0.311355190207229	6.91013999469982	1.4873503881499e-11	7.52788146829303e-11	15.232180227018	1.96734542391998	-0.0170786772375895	-3.84749764800083	0.00166766116448058	0.0141477876842253	-4.90458858599613
ENSEMBL	transcript	ENSG00000150779.11	protein_coding	TIMM8B	3	ENST00000541231.1	protein_coding	TIMM8B-201	2.37888598670696	-0.230680387989636	-4.67657085580989	3.76284348687721e-06	1.09269646228186e-05	3.14692642760744	0.585026875453894	-0.0118908392608141	-1.02097117475679	0.3239634010884	0.581610080103274	-9.82177558711804
HAVANA	transcript	ENSG00000150779.11	protein_coding	TIMM8B	2	ENST00000507614.1	processed_transcript	TIMM8B-003	0.679261991499241	-0.018048313412662	-0.349106966550616	0.727156653342616	0.812437854311372	-7.48546350179	1.04854316396823	0.00288667532959809	0.480829410486434	0.63779583004062	0.875994331411866	-10.2371737274992
HAVANA	transcript	ENSG00000204370.8	protein_coding	SDHD	2	ENST00000375549.7	protein_coding	SDHD-001	3.31559850882377	0.205396533470062	4.11194989203956	4.58932133781721e-05	0.000118522422854494	0.760843219838153	3.94005374193124	-0.00579646622721685	-1.8071560452277	0.0914793579551609	0.266930409797773	-8.78542206272336
ENSEMBL	transcript	ENSG00000204370.8	protein_coding	SDHD	3	ENST00000614349.4	protein_coding	SDHD-201	0.253835016466739	-0.0797909813510809	-1.67959561578461	0.0936635853954114	0.147120010537353	-6.14084738232057	0.244018489705461	-0.00909164743026817	-1.62815767021291	0.124969700217283	0.326762104409075	-9.05848231502881
HAVANA	transcript	ENSG00000204370.8	protein_coding	SDHD	2	ENST00000528182.5	protein_coding	SDHD-002	0.0675318217056077	0.0120179425357262	0.421935340608231	0.673254402852485	0.767372122124439	-7.45741556444862	0.223893371017481	-0.0072415461662337	-1.26874524484971	0.224476932538436	0.47246858521923	-9.54391451110667
HAVANA	transcript	ENSG00000204370.8	protein_coding	SDHD	2	ENST00000528048.5	protein_coding	SDHD-003	0.288927926990629	0.105608647662441	3.90283134391831	0.000108160966909611	0.000268127054059593	-0.0503019714404882	0.571654120090065	0.0026783869103177	0.592104367629744	0.562879523024602	0.822826788839308	-10.1746232266108
HAVANA	transcript	ENSG00000204370.8	protein_coding	SDHD	2	ENST00000528021.5	protein_coding	SDHD-004	0.485987309923297	0.148402618970291	6.59207561340576	1.10824567556319e-10	5.12951070936789e-10	13.2670415593165	0.237324485829124	-0.00036929302861768	-0.183345747354571	0.85706006166387	1	-10.341809082314
HAVANA	transcript	ENSG00000204370.8	protein_coding	SDHD	1	ENST00000526592.5	protein_coding	SDHD-006	0.316907120117152	0.175642216896301	5.91232071867401	6.27045629847443e-09	2.42930714413009e-08	9.33104910323208	0.0273202989909565	-0.000191567350815937	-0.2575425177484	0.800370804120159	1	-10.324387489419
HAVANA	transcript	ENSG00000204370.8	protein_coding	SDHD	2	ENST00000525291.5	protein_coding	SDHD-005	0.192120711841441	0.0923178705057231	2.33231914224407	0.0200817578410483	0.0362989100333087	-4.84326141097887	0.0830028863534687	-6.16108880893882e-05	-0.028039256387513	0.978012238752044	1	-10.3593323513332
HAVANA	transcript	ENSG00000204370.8	protein_coding	SDHD	2	ENST00000530923.5	nonsense_mediated_decay	SDHD-007	0.217792365506366	0.0581774779433572	2.35007493102252	0.0191592146751581	0.0347596196015581	-4.80217564501613	0	0	0	1	1	-10.3597524836655
HAVANA	transcript	ENSG00000204370.8	protein_coding	SDHD	2	ENST00000534010.1	nonsense_mediated_decay	SDHD-008	0.65079738418113	0.124869372418771	3.25770606689795	0.00119986046053728	0.00261323579336787	-2.29978693876609	0.494430688956421	0.00398929061433739	1.64607020848276	0.121196015688119	0.32349345015758	-9.03202011879884
HAVANA	transcript	ENSG00000255292.6	protein_coding	AP002884.2	2	ENST00000531744.5	nonsense_mediated_decay	AP002884.2-001	0.0575373035865023	0.0410002768613788	2.66686581060412	0.00790551728594756	0.0153055202844088	-4.01807407196213	0.30332053102239	-0.00718170595166261	-2.03196332907448	0.0608546960548013	0.199962777819629	-8.41767411778814
HAVANA	transcript	ENSG00000255292.6	protein_coding	AP002884.2	2	ENST00000532699.1	nonsense_mediated_decay	AP002884.2-002	0.390581162301892	-0.0410525792415917	-1.29479252950278	0.19599214878553	0.281379447938871	-6.71012810463811	0.0436825110846156	0.00299537218865935	1.62743741062589	0.125123534829448	0.326762104409075	-9.0595421762188
HAVANA	transcript	ENSG00000255292.6	protein_coding	AP002884.2	2	ENST00000525987.5	retained_intron	AP002884.2-004	0.0939680591070822	0.0469344529453963	3.71407346688371	0.000227029260617038	0.000541852547197495	-0.748244448333433	0.269887613092502	0.00155753414889994	0.644651422266656	0.529197827015588	0.79159735970921	-10.140785695357
HAVANA	transcript	ENSG00000255292.6	protein_coding	AP002884.2	1	ENST00000525468.1	processed_transcript	AP002884.2-003	0.128062528497422	0.0193787177920977	1.11876126503467	0.263781661213173	0.362385248869789	-6.92177941975851	0.0748810252056211	0.00107461198282803	0.803471065961679	0.43464740887158	0.700966854430569	-10.0222059482234
HAVANA	transcript	ENSG00000150782.11	protein_coding	IL18	2	ENST00000280357.11	protein_coding	IL18-001	0.630334076976041	0.00795723487987748	0.150895932094439	0.880118946682433	0.929849652821482	-7.5349732099231	0.377183338076927	0.000113654108483844	0.0433404676052687	0.966019979324925	1	-10.358748737292
HAVANA	transcript	ENSG00000150782.11	protein_coding	IL18	2	ENST00000524595.5	protein_coding	IL18-003	0.0200341497061471	0.0149838993324878	1.20611399606317	0.228346563427181	0.320660696756706	-6.82058721590072	0.0103593472516345	0.000710355240112082	1.61307346635283	0.128225640609531	0.327832941445148	-9.08061075862008
HAVANA	transcript	ENSG00000150782.11	protein_coding	IL18	2	ENST00000525547.5	retained_intron	IL18-004	0.316087658378912	0.245873167029326	7.62015422635494	1.28955230696309e-13	8.0484551081914e-13	19.8902587309571	0.618599683152353	0.00865546009685546	4.52662018375012	0.000433233131536852	0.0052639066183298	-3.52845235706607
HAVANA	transcript	ENSG00000150782.11	protein_coding	IL18	2	ENST00000528832.1	protein_coding	IL18-006	0.0517943997235312	0.0210789420787259	1.73484076001262	0.083388076363948	0.132648146351345	-6.0471509636282	0.169653772824387	0.0020071193162462	0.665191818090746	0.516345759726004	0.779630502298669	-10.1268201396374
HAVANA	transcript	ENSG00000150782.11	protein_coding	IL18	1	ENST00000533858.5	processed_transcript	IL18-005	0.0580408909292466	0.0135962420054784	1.16121488762987	0.246111136198848	0.341746987775362	-6.87354441306556	0	0	0	1	1	-10.3597524836655
HAVANA	transcript	ENSG00000150782.11	protein_coding	IL18	2	ENST00000534225.1	retained_intron	IL18-002	0.373639787059839	0.184881973855056	4.99310335037743	8.23350658352918e-07	2.56441028421644e-06	4.60733768440506	0.566908749143283	0.00287300450587588	0.999485189812507	0.333910991795263	0.59270430576665	-9.84345226667847
HAVANA	transcript	ENSG00000254638.1	antisense	RP11-356J5.4	1	ENST00000527589.1	antisense	RP11-356J5.4-001	0.00193192970779408	0.00054367023468945	0.399693335020465	0.689553870104094	0.781267422253734	-7.46654313235915	0.469562482893771	0.00377449277613134	2.20520667218638	0.0440002622467245	0.15847096760702	-8.11803760399489
HAVANA	transcript	ENSG00000150783.9	protein_coding	TEX12	2	ENST00000530752.5	protein_coding	TEX12-002	0.164102432517419	-0.0240824687515712	-1.39347278391912	0.164098813452001	0.241243836798738	-6.57806679121957	0.197649134031858	-0.00165801128072655	-0.660885549335338	0.519025287417579	0.782219753958688	-10.1297821903587
HAVANA	transcript	ENSG00000150783.9	protein_coding	TEX12	2	ENST00000280358.4	protein_coding	TEX12-001	0.109142957992581	0.00418033477474812	0.32993522960986	0.741587723547434	0.824211066944717	-7.49196645431103	0.367499144831263	0.00411137473204505	1.43295768472019	0.173029786377561	0.398210145466463	-9.33334880493166
HAVANA	transcript	ENSG00000197580.11	protein_coding	BCO2	2	ENST00000357685.9	protein_coding	BCO2-001	0.401253656882116	0.230158949646489	10.2409980875782	1.83201770006021e-22	2.88271301637637e-21	39.9907993134209	0.647693777461524	0.00537564272582704	4.54677538028716	0.000416512030646527	0.00511559273953623	-3.48800490852384
HAVANA	transcript	ENSG00000197580.11	protein_coding	BCO2	2	ENST00000460924.6	retained_intron	BCO2-007	0.515251996246203	0.279532112364994	10.3151891791027	9.7099330334718e-23	1.57415187359011e-21	40.6190055995831	0.974523609558426	0.0112458006661171	4.08151726910655	0.00104368156056484	0.0100155700241444	-4.42826271243632
HAVANA	transcript	ENSG00000197580.11	protein_coding	BCO2	2	ENST00000461480.1	retained_intron	BCO2-006	0.613401267170689	0.28627462432482	8.24684016258163	1.46027931808254e-15	1.10728923294023e-14	24.2985166189832	0.770296074671148	0.00598035255541647	2.24322471701942	0.040935822904404	0.150496915325934	-8.05061248215548
HAVANA	transcript	ENSG00000197580.11	protein_coding	BCO2	2	ENST00000534550.5	nonsense_mediated_decay	BCO2-011	0.128532738746153	0.0202511270427104	0.692602517833608	0.488882052906062	0.600624250799045	-7.3067909078081	0.109579391303634	0.000629958138687666	0.30579089129919	0.764100217432979	0.976702483369348	-10.3099420233613
HAVANA	transcript	ENSG00000197580.11	protein_coding	BCO2	2	ENST00000361053.8	protein_coding	BCO2-005	0.475824916525932	0.248551267936742	6.7208828999199	4.95835158849149e-11	2.3812646244532e-10	14.0535829812642	0.133687388553	-0.00212528539221846	-0.902850405207141	0.381325883616559	0.64474861358125	-9.93592158096121
HAVANA	transcript	ENSG00000197580.11	protein_coding	BCO2	2	ENST00000531003.1	nonsense_mediated_decay	BCO2-012	0.0753501078092831	0.0499888015391341	2.12497867509205	0.0340804528933175	0.0589026281307575	-5.30042898840962	0.0692181208953037	0.00157258905657455	0.862695141970237	0.402316891271795	0.667480219657341	-9.97187923199107
HAVANA	transcript	ENSG00000197580.11	protein_coding	BCO2	2	ENST00000494860.5	retained_intron	BCO2-002	0.644089049146362	0.230971136066778	8.46845930028375	2.81351616230449e-16	2.29814748176959e-15	25.9209407492267	0.516054573535698	0.00420024147178477	3.26815627923279	0.00537332528259458	0.0338558960728201	-6.08066591556243
HAVANA	transcript	ENSG00000197580.11	protein_coding	BCO2	2	ENST00000527939.1	nonsense_mediated_decay	BCO2-013	0.00159285174407269	0.000737792698883058	0.576475503559244	0.56455443086376	0.671705632215329	-7.38036412914146	0	0	0	1	1	-10.3597524836655
HAVANA	transcript	ENSG00000197580.11	protein_coding	BCO2	2	ENST00000532612.5	protein_coding	BCO2-019	0.108395036282952	0.0897961157972061	3.21351950013299	0.00139621402292099	0.0030138510844099	-2.43970190234011	0.108581540996181	0.00467591098182903	2.3205276827182	0.0353110773213074	0.135202662693805	-7.9118177104258
HAVANA	transcript	ENSG00000197580.11	protein_coding	BCO2	2	ENST00000534122.5	retained_intron	BCO2-014	0.256114633210083	0.0274008075605184	1.55402868400579	0.120813196460576	0.184408773418517	-6.34265308806812	0.439171999468478	0.00947890913265245	3.62174752657772	0.00262837740680973	0.0198315037848623	-5.36433062703657
HAVANA	transcript	ENSG00000197580.11	protein_coding	BCO2	2	ENST00000438022.5	protein_coding	BCO2-004	0.00208224437857165	-0.00115326281250336	-0.341611630849614	0.732787365996249	0.816947443519394	-7.48804957709971	0.0719560539523478	-0.00281465860247738	-2.39992578938467	0.0302972811043721	0.121064631928003	-7.76703404572607
HAVANA	transcript	ENSG00000197580.11	protein_coding	BCO2	2	ENST00000526088.5	protein_coding	BCO2-003	0.00130462682359217	0.00195632085203601	1.97505849025792	0.0488136626510844	0.081660122835653	-5.60496217160492	0.00437164843336407	0.000299770178287822	1.5479263776455	0.14313605740117	0.350760229408434	-9.1745137905041
HAVANA	transcript	ENSG00000197580.11	protein_coding	BCO2	1	ENST00000532593.5	protein_coding	BCO2-009	0.0156601086419597	-0.00391298309362688	-0.927877636674386	0.353920796442136	0.463141056480786	-7.116557449115	0.0274146971807841	-0.00107028711145777	-1.45884093540875	0.165881965359547	0.387135793807984	-9.29838015681623
HAVANA	transcript	ENSG00000197580.11	protein_coding	BCO2	2	ENST00000531169.5	protein_coding	BCO2-008	0.861529824842789	0.356185084621687	8.9880083232181	5.24375737428969e-18	5.12703803240614e-17	29.8488213331267	1.32314088895818	0.0142554625873196	6.6354880691335	9.30417720935544e-06	0.000385833642104995	0.464144330979774
HAVANA	transcript	ENSG00000197580.11	protein_coding	BCO2	1	ENST00000530677.1	protein_coding	BCO2-010	0.00323228759462707	0.00365541213242421	2.00664176956351	0.045328211968855	0.0763612790314216	-5.54262822673327	0.0949916538500233	0.00135557359509243	1.17214450286305	0.259995588918519	0.508925196869768	-9.65819297387362
HAVANA	transcript	ENSG00000197580.11	protein_coding	BCO2	2	ENST00000527198.1	retained_intron	BCO2-018	0.898937158315271	0.40387263302344	8.04516610345599	6.35556346949358e-15	4.51054654004978e-14	22.8505511055854	1.48852574632244	0.0137427939720361	3.49506190007097	0.00339541963404372	0.0239727599701248	-5.62179585381162
HAVANA	transcript	ENSG00000197580.11	protein_coding	BCO2	2	ENST00000525175.1	protein_coding	BCO2-016	0.0209254842229973	-0.00324594728470622	-0.290357904786816	0.77166338373751	0.848340422841731	-7.50422989121697	0.00981184405647283	-0.000224270721290807	-0.49895879322933	0.62527571155195	0.87045663260003	-10.2278354972001
HAVANA	transcript	ENSG00000197580.11	protein_coding	BCO2	2	ENST00000532716.1	retained_intron	BCO2-015	0.435354202290478	0.207195912083314	4.14517300827982	3.99112923366057e-05	0.000103707696553059	0.893355841346758	0.493567316478171	0.00238631757062515	0.618812616432702	0.545617590864426	0.806507655080186	-10.1577654179333
HAVANA	transcript	ENSG00000197580.11	protein_coding	BCO2	2	ENST00000532673.1	retained_intron	BCO2-017	0.600902722156726	0.020551206598555	0.593255716516822	0.553279515705632	0.661355566721825	-7.37056386952963	0.728605943873649	0.00206420118782081	0.518741279155852	0.611749199485742	0.867070646987461	-10.2172650493078
HAVANA	transcript	ENSG00000214264.4	processed_pseudogene	KCTD9P4	1	ENST00000526766.1	processed_pseudogene	KCTD9P4-001	0.500536604759567	0.218965646920786	8.06306863160734	5.583772125087e-15	3.98628081373688e-14	22.9779758159161	0.785841150331593	0.00839588084466082	5.38747164042395	8.41394654677436e-05	0.00165579927044206	-1.83477291624179
HAVANA	transcript	ENSG00000255231.1	processed_pseudogene	MRPS36P4	1	ENST00000534436.1	processed_pseudogene	MRPS36P4-001	0.546416536963288	0.38324393513643	8.4758235469904	2.66224746925434e-16	2.18084473880477e-15	25.9754067930422	0.989943863111245	0.0105434673801549	2.19689371453572	0.0446982458272034	0.16029208708457	-8.1327044628134
HAVANA	transcript	ENSG00000243930.1	processed_pseudogene	RPS12P21	2	ENST00000471647.1	processed_pseudogene	RPS12P21-001	0.155461217181807	0.0689848757447328	2.38149993505303	0.0176172642776	0.0321769949434989	-4.72871339804317	0.249874753554995	0.00661646763544743	1.49140114901821	0.157240715928195	0.373644756922165	-9.25373127354156
HAVANA	transcript	ENSG00000150787.7	protein_coding	PTS	2	ENST00000280362.7	protein_coding	PTS-001	1.45713720715035	-0.0814512347806366	-1.62876792535963	0.103994917037166	0.161555674722194	-6.22440357974358	2.05472587215186	-0.0018035607472983	-0.58705823872476	0.566173402571315	0.825784721812918	-10.1777287271964
HAVANA	transcript	ENSG00000150787.7	protein_coding	PTS	2	ENST00000528679.5	nonsense_mediated_decay	PTS-004	1.59175862397189	-0.149349536067285	-2.88898582486855	0.00403336716626901	0.00817004629352889	-3.41094529675445	2.75875150039154	-0.00814310742576615	-2.26592814401958	0.0392022428354013	0.145834867495513	-8.01008086682362
HAVANA	transcript	ENSG00000150787.7	protein_coding	PTS	2	ENST00000525645.1	retained_intron	PTS-003	1.1373058780247	0.00910662474785734	0.221091464688671	0.825111888686153	0.888912022056337	-7.52192774250067	1.48923175248595	0.0120389029806024	3.66184772715635	0.00242396446913294	0.0186538063689669	-5.28272205879591
HAVANA	transcript	ENSG00000150787.7	protein_coding	PTS	2	ENST00000531673.5	nonsense_mediated_decay	PTS-002	0.489767563735088	0.0611963196228209	1.90429763364094	0.0574477471674488	0.094723010325001	-5.74108323465382	0.753277619934772	0.00811271162800897	2.75749834582631	0.0149999208994012	0.0725690475695766	-7.09148614823205
HAVANA	transcript	ENSG00000150787.7	protein_coding	PTS	2	ENST00000525803.1	protein_coding	PTS-005	0.0732723199381752	0.056589299454943	2.60421860789068	0.00948361147570522	0.0181308191831103	-4.18078562013416	0.197245172350994	-0.00930785179648621	-2.54815534715496	0.0226917036341066	0.098674301112955	-7.4912794159035
HAVANA	transcript	ENSG00000150787.7	protein_coding	PTS	2	ENST00000524931.1	protein_coding	PTS-008	1.12574988862991	0.0467667205765112	0.814363555526054	0.415826176308538	0.527913542439711	-7.21521833861798	1.13208094680998	-0.00492509373234231	-0.62358152620678	0.542566164288114	0.803654141007605	-10.1546810771645
HAVANA	transcript	ENSG00000150787.7	protein_coding	PTS	2	ENST00000531175.1	retained_intron	PTS-009	0.621447899303652	-0.0588083267272346	-1.59196770641202	0.112026852372961	0.172517488448101	-6.28331443072504	0.374205647516622	0.00401182365342923	1.36294676899674	0.193644513525397	0.429709125853189	-9.42554933769749
HAVANA	transcript	ENSG00000150787.7	protein_coding	PTS	2	ENST00000527428.5	retained_intron	PTS-006	0.642872339905137	-0.0318849606231633	-0.952930982188924	0.341087598600456	0.449286638551852	-7.09305623062257	0.76926074484337	-0.00143116865224963	-0.391285582675131	0.701262845211408	0.926997912475782	-10.2783617511355
HAVANA	transcript	ENSG00000150787.7	protein_coding	PTS	2	ENST00000527635.1	retained_intron	PTS-007	0.263783569293978	-0.00367208306488669	-0.115297959543326	0.908255456992065	0.950253564820768	-7.53970756539102	0.835236057514846	0.00785456820251904	1.68827835936879	0.112691676531717	0.307790767144094	-8.96888643113564
HAVANA	transcript	ENSG00000243250.1	processed_pseudogene	RPS6P16	2	ENST00000479691.1	processed_pseudogene	RPS6P16-001	0.000855698240788622	-0.000714851013623455	-1.00029768839509	0.317652536302946	0.42341457224473	-7.046919656219	0.534131710551831	0.00614554899611746	3.74816979281207	0.00203667857559389	0.0164061783823715	-5.10693756071763
HAVANA	transcript	ENSG00000188771.4	protein_coding	PLET1	2	ENST00000338832.3	protein_coding	PLET1-001	0.0014462345842586	0.001102273813601	1.32155841431893	0.186922389669232	0.270113289748596	-6.67525939025801	0.292885745476403	0.00138026375140685	0.833323994021818	0.418147288140594	0.68387003713968	-9.99724431612841
HAVANA	transcript	ENSG00000268472.2	antisense	RP11-356J5.13	2	ENST00000595053.2	antisense	RP11-356J5.13-001	0.275692775643606	0.0346743881070824	1.61282474749914	0.107416441814337	0.166216381616932	-6.25008943651699	0.552044680183746	0.0107680149026263	5.42379845649762	7.86790105136126e-05	0.00158016025634117	-1.7650608036096
HAVANA	transcript	ENSG00000213234.4	processed_pseudogene	ST13P10	1	ENST00000526466.1	processed_pseudogene	ST13P10-001	0.00174123931357446	0.00157384195044432	1.49882529556858	0.134552944620592	0.202930650262422	-6.42646205193798	0.356705530149858	0.00233387669354704	1.05444512822276	0.308894195598543	0.564677573308269	-9.78721130209261
HAVANA	transcript	ENSG00000250303.3	lincRNA	RP11-356J5.12	2	ENST00000504610.2	lincRNA	RP11-356J5.12-005	0.332462547119094	0.18201935024671	10.5102961300929	1.80385698393281e-23	3.16465176573897e-22	42.2849632785656	0.430367656705609	0.0038278797598831	2.52329591907943	0.0238250905587858	0.102010792283763	-7.53798757338587
HAVANA	transcript	ENSG00000250303.3	lincRNA	RP11-356J5.12	1	ENST00000532168.2	lincRNA	RP11-356J5.12-002	0.308376379678805	0.0222173800149233	0.726591993314563	0.46781751370967	0.580085448542483	-7.28271409081976	0.940926800043885	-0.00929449086627804	-1.78190288637992	0.0956645146872338	0.275069739443397	-8.82507133242536
HAVANA	transcript	ENSG00000250303.3	lincRNA	RP11-356J5.12	1	ENST00000419895.3	lincRNA	RP11-356J5.12-001	1.00782087385314	0.228799327213387	6.27805498421388	7.47213454524786e-10	3.18507761001519e-09	11.4033736697807	0.787408230316701	0.00409981241261017	1.64424670836011	0.121575623606603	0.324224770225415	-9.03472307679541
HAVANA	transcript	ENSG00000250303.3	lincRNA	RP11-356J5.12	1	ENST00000529938.1	lincRNA	RP11-356J5.12-003	0.227361945757152	0.122005092330023	5.50217327426898	6.01201979589696e-08	2.10398735933158e-07	7.13617612487797	0.596713184034313	0.00212304114462234	0.555769296455236	0.586823091004485	0.844548615369063	-10.1964174835232
HAVANA	transcript	ENSG00000250303.3	lincRNA	RP11-356J5.12	1	ENST00000527511.1	lincRNA	RP11-356J5.12-004	0.51922171747769	0.285997345847277	7.47501455175268	3.50387994385593e-13	2.09335513507047e-12	18.9083417408287	0.968526267599232	0.00388749677585986	1.35279233606733	0.196794097421922	0.434162611291189	-9.43862714902107
ENSEMBL	transcript	ENSG00000206772.1	snRNA	RNU6-44P	3	ENST00000384045.1	snRNA	RNU6-44P-201	0.165215284160304	0.139643910689795	2.67938876676025	0.00761993313787084	0.0147910989805934	-3.98509777658619	0.0949265747743559	-0.00506275065463231	-1.22302032609985	0.240783772380417	0.493554373740185	-9.59892453060661
HAVANA	transcript	ENSG00000254968.6	lincRNA	RP11-65M17.3	2	ENST00000528496.1	lincRNA	RP11-65M17.3-001	0.164988162232612	0.0715830130215305	5.36620421540523	1.23470156019107e-07	4.18421669738834e-07	6.43930621184285	0.0665686184484335	0.00036104160367223	0.364411672669734	0.720798197718207	0.942872834058301	-10.2891088881516
HAVANA	transcript	ENSG00000254968.6	lincRNA	RP11-65M17.3	1	ENST00000529238.5	lincRNA	RP11-65M17.3-002	0.0351912902667779	0.0207504151584577	2.52520499693757	0.0118725612132427	0.0223290266889454	-4.38063586312214	0.0140345749293338	0.000106930094699686	0.165815579010211	0.870586686155954	1	-10.3450731937977
HAVANA	transcript	ENSG00000254968.6	lincRNA	RP11-65M17.3	2	ENST00000529827.1	lincRNA	RP11-65M17.3-003	0.0614295128674018	0.0472639971131846	3.89765230137724	0.000110429240366139	0.000273422225683396	-0.0698864988292174	0.0510422747233317	0.00212421169711173	2.36430231755908	0.032457271890969	0.127290254860711	-7.832262213389
HAVANA	transcript	ENSG00000213233.5	processed_pseudogene	RPL23AP62	1	ENST00000463396.2	processed_pseudogene	RPL23AP62-001	0.0240577637597872	0.0208475990439509	3.21487364374536	0.00138977929201733	0.0030006865671437	-2.43544127724208	0.105436041519089	0.000299489116737673	0.218887011874099	0.82978218186287	1	-10.3341907695527
HAVANA	transcript	ENSG00000255484.2	lincRNA	RP11-65M17.1	1	ENST00000525984.2	lincRNA	RP11-65M17.1-001	0.00512797711812419	-0.00136288052652415	-0.802223415218948	0.422806607575388	0.53501903128676	-7.2250110906608	0.0116979684253282	0.000287248226379935	1.40490576484784	0.181061924008791	0.410606916470983	-9.37071409959358
ENSEMBL	transcript	ENSG00000212397.1	snoRNA	snosnR66	3	ENST00000391095.1	snoRNA	snosnR66.1-201	0.0136804436541981	0.00672494426828616	0.410812286075642	0.681386992501772	0.774345686774328	-7.46204192065183	0	0	0	1	1	-10.3597524836655
HAVANA	transcript	ENSG00000254626.1	lincRNA	RP11-27G22.1	2	ENST00000524772.1	lincRNA	RP11-27G22.1-001	0.0378227507467204	0.000457492781253987	0.0751729593989003	0.940107303669686	0.973150365279002	-7.54352602961968	0.0558421051944782	0.000921540768750136	1.18818002505528	0.253817167956197	0.502523099024163	-9.63973544808833
HAVANA	transcript	ENSG00000247416.2	antisense	RP11-629G13.1	1	ENST00000500537.2	antisense	RP11-629G13.1-001	0.389732424565598	0.114727673655751	6.68400068706347	6.25033842032122e-11	2.96908078884497e-10	13.8270683979789	0.436555957375195	0.00361671227785081	1.92844121414044	0.0735679089862311	0.229138450037852	-8.59020002389466
HAVANA	transcript	ENSG00000247416.2	antisense	RP11-629G13.1	2	ENST00000532002.1	antisense	RP11-629G13.1-002	0.0535684376760145	0.00807968194613637	0.737322077978786	0.461273955000293	0.573644469873938	-7.27487431807867	0.0786988970276778	0.00167207054013035	1.23369510781911	0.236896395087865	0.489460468664423	-9.58622816415706
ENSEMBL	transcript	ENSG00000149294.16	protein_coding	NCAM1	3	ENST00000621518.4	protein_coding	NCAM1-204	0.583511126904999	0.212665578844248	3.90223765444859	0.000108418730711279	0.000268735519090765	-0.0525482468107787	0.0823293458594216	0.000138433589268869	0.0629892316206602	0.950633218559255	1	-10.3576324721781
ENSEMBL	transcript	ENSG00000149294.16	protein_coding	NCAM1	3	ENST00000618266.4	protein_coding	NCAM1-203	0.0309994950090591	0.0584241188911179	1.63727591090801	0.102204902305826	0.159054137380686	-6.2105941770855	0.142242953113531	0.00975380249921355	2.5418981739608	0.022972012041795	0.0994726353238427	-7.50305259426333
ENSEMBL	transcript	ENSG00000149294.16	protein_coding	NCAM1	3	ENST00000615112.4	protein_coding	NCAM1-201	0.212456362166356	0.063858198422261	1.20619725234214	0.22831449647849	0.32062483421199	-6.82048716233783	1.02149459464038	-0.00808703208852534	-1.01218210653675	0.328006508180377	0.586063037364582	-9.83069105821275
ENSEMBL	transcript	ENSG00000149294.16	protein_coding	NCAM1	3	ENST00000615285.4	protein_coding	NCAM1-202	0.972126736048113	0.182517482023762	2.64170535440067	0.00850853487351694	0.0163904482856799	-4.08387439417046	0.244706710786707	0.00208575363916085	0.676072200100997	0.509611035756304	0.773319423116831	-10.1192555289176
HAVANA	transcript	ENSG00000149294.16	protein_coding	NCAM1	2	ENST00000619839.4	protein_coding	NCAM1-002	0.288662435648578	0.241353006071894	4.40431721753206	1.30001715165893e-05	3.56715699451846e-05	1.96098018947231	0.0322896816157872	-0.00153531572750517	-2.1200240792827	0.0516580742012707	0.17778833684904	-8.26698383193692
HAVANA	transcript	ENSG00000149294.16	protein_coding	NCAM1	2	ENST00000401611.6	protein_coding	NCAM1-008	2.68258597406155	0.936627510492155	10.8205295100165	1.19264346272829e-24	2.37126008635041e-23	44.9744699087451	3.71640974317652	-0.0150253643267215	-3.02386723439066	0.0087980080695933	0.0487906698993498	-6.56916644417554
HAVANA	transcript	ENSG00000149294.16	protein_coding	NCAM1	2	ENST00000621128.4	protein_coding	NCAM1-003	3.13548649510091	1.01064569798096	14.4739393189582	7.0448649373745e-40	8.59786582021713e-38	79.7660615344883	4.02707865251388	0.00781660995690561	2.09978299220193	0.0536507523125081	0.182636625643609	-8.30192548685961
HAVANA	transcript	ENSG00000149294.16	protein_coding	NCAM1	2	ENST00000613217.4	protein_coding	NCAM1-018	0.511273694498292	0.424300203337105	10.1038227950396	5.8799562600437e-22	8.73777780324127e-21	38.8370817584368	0.498719281122941	0.00890910910040692	2.23843283358756	0.0413107761850444	0.151479125174397	-8.05914200306301
HAVANA	transcript	ENSG00000149294.16	protein_coding	NCAM1	2	ENST00000316851.11	protein_coding	NCAM1-001	3.34611162787286	0.75575671039892	10.5042350491106	1.90125191881916e-23	3.32690294342597e-22	42.2329095480465	4.94020314460349	0.0206137986841059	6.2357093819849	1.8402664356872e-05	0.000598012006771748	-0.250111248770601
HAVANA	transcript	ENSG00000149294.16	protein_coding	NCAM1	2	ENST00000617166.1	processed_transcript	NCAM1-014	1.32829552656557	0.439072055575515	7.54874972016287	2.11253476782885e-13	1.28984584814212e-12	19.4053106234438	1.70026890034238	0.0123390079261292	3.09717924542366	0.00758978794561523	0.0436618960512129	-6.42334617203048
HAVANA	transcript	ENSG00000149294.16	protein_coding	NCAM1	2	ENST00000620046.4	protein_coding	NCAM1-015	0.0563622219203213	0.0188156506279267	0.844697096961808	0.39868583007182	0.510375021750722	-7.19010891190609	0.187660897311695	0.000964297044110645	0.393428497964587	0.699714244189525	0.925817642293368	-10.277472539323
HAVANA	transcript	ENSG00000149294.16	protein_coding	NCAM1	1	ENST00000531044.5	protein_coding	NCAM1-004	0.0417194562163408	0.0814758228222563	2.1780247559627	0.029872921998583	0.0522261020421468	-5.1874373955192	0.238739560146668	0.00249485802835586	0.514193363304291	0.614846203881212	0.869985079471994	-10.2197302449876
HAVANA	transcript	ENSG00000149294.16	protein_coding	NCAM1	1	ENST00000529356.5	protein_coding	NCAM1-005	2.42567241986057	0.29991681094638	4.33898911798609	1.7341885147978e-05	4.69281082584652e-05	1.68617911468289	3.23644423452461	0.0141333382356868	4.13177976569563	0.000944214538027007	0.00930141995992925	-4.32614851175069
HAVANA	transcript	ENSG00000149294.16	protein_coding	NCAM1	2	ENST00000615525.1	processed_transcript	NCAM1-028	1.70457432333159	0.393011635461498	7.33471559451927	9.0802005759363e-13	5.19029401366402e-12	17.973513928661	2.14284193784695	0.0147685968292831	5.17698715888372	0.000124546684514103	0.00216414874945435	-2.24173237164378
HAVANA	transcript	ENSG00000149294.16	protein_coding	NCAM1	2	ENST00000621850.4	protein_coding	NCAM1-006	0.00218434360894522	0.00471536863593182	2.80915182866112	0.00516261492522577	0.0102926393045925	-3.63457400638882	0.0292915277859027	0.000971223153922777	1.25454855680977	0.22944402711355	0.479443513298139	-9.56116819022376
HAVANA	transcript	ENSG00000149294.16	protein_coding	NCAM1	2	ENST00000525973.5	processed_transcript	NCAM1-016	0.970241306703465	0.257100906278271	4.92567934948416	1.14601366937313e-06	3.51619132175932e-06	4.28897785071686	0.87499185943808	0.00816431064811325	1.48359003167722	0.159278642134655	0.376937110069769	-9.26450877503795
HAVANA	transcript	ENSG00000149294.16	protein_coding	NCAM1	2	ENST00000611284.4	processed_transcript	NCAM1-007	0.565294275829478	0.198866282793824	7.22135886492015	1.94002991970478e-12	1.07263248998556e-11	17.2286218444939	0.955644671774896	0.0132625605605143	4.27229651176722	0.000714403769085053	0.00759846486499159	-4.04124328635152
HAVANA	transcript	ENSG00000149294.16	protein_coding	NCAM1	2	ENST00000534046.2	retained_intron	NCAM1-019	1.12777941966085	0.20583182083113	3.85127009966604	0.000132849177603787	0.000325902300969501	-0.244189372891241	2.22385945796276	0.0220994477624633	6.00129743576949	2.77341848075871e-05	0.000785478062011555	-0.678783038730298
HAVANA	transcript	ENSG00000149294.16	protein_coding	NCAM1	2	ENST00000530543.5	protein_coding	NCAM1-020	0.917048240311298	0.613234326801957	8.55679934935291	1.44659743115717e-16	1.21735298025812e-15	26.5766309335925	2.63519951368189	0.0104688401371023	2.35775840777405	0.032869577904722	0.128458422418586	-7.84419752976681
HAVANA	transcript	ENSG00000149294.16	protein_coding	NCAM1	2	ENST00000526322.5	protein_coding	NCAM1-009	0.964460460464255	0.511260597467415	10.4069431564395	4.41066775407427e-23	7.42308732243695e-22	41.3999711956063	0.316011113983131	0.00547043791375696	2.33438249584564	0.0343831774733087	0.132642627975291	-7.88671099699523
HAVANA	transcript	ENSG00000149294.16	protein_coding	NCAM1	2	ENST00000531817.5	nonsense_mediated_decay	NCAM1-010	1.06175222966261	0.548259207735492	10.8169373019337	1.23108941351316e-24	2.44300173968783e-23	44.9430491923777	0.954808519851818	0.0103291684189357	3.6022319189638	0.00273405751785631	0.0204247847546011	-5.4040310625261
HAVANA	transcript	ENSG00000149294.16	protein_coding	NCAM1	2	ENST00000533073.5	protein_coding	NCAM1-011	0.812872445087394	0.630282322992302	7.05001803176868	6.00611062887969e-12	3.15977492625906e-11	16.1205913865171	2.92988798416182	0.0499698570268071	6.07362486359032	2.44174533614028e-05	0.000721172109969516	-0.545745789882655
HAVANA	transcript	ENSG00000149294.16	protein_coding	NCAM1	2	ENST00000528590.5	protein_coding	NCAM1-012	0.0642818459523844	0.0782971075658647	6.41068929980484	3.36776752444767e-10	1.48484427204617e-09	12.1811487625691	0.127009362488271	0.000619864454135577	0.40409885288015	0.692023862093207	0.919319560572567	-10.2729740925605
HAVANA	transcript	ENSG00000149294.16	protein_coding	NCAM1	2	ENST00000525355.5	retained_intron	NCAM1-021	1.74445985414465	0.0245613147789771	0.31108809870471	0.755863897516072	0.835713432223178	-7.49800152580962	2.67673746904921	0.0243140289536148	3.78812443555854	0.00187921219624023	0.0154610774587468	-5.02554563489864
HAVANA	transcript	ENSG00000149294.16	protein_coding	NCAM1	2	ENST00000525691.5	retained_intron	NCAM1-022	1.87043611351812	0.60588888566259	9.49413712941818	9.25183465859429e-20	1.09009830654087e-18	33.8358754036571	2.30599522670591	0.01192870183573	2.36570247572104	0.032369690914937	0.127043162852858	-7.82970657958107
HAVANA	transcript	ENSG00000149294.16	protein_coding	NCAM1	2	ENST00000534516.2	retained_intron	NCAM1-023	1.44411213580187	0.467853944028933	7.98769947247214	9.61639621316337e-15	6.70699676663016e-14	22.4429954250424	1.55712634118499	0.0146361862367036	3.19926549639392	0.00617622378377988	0.0375448243077036	-6.21913156269215
HAVANA	transcript	ENSG00000149294.16	protein_coding	NCAM1	2	ENST00000524916.1	protein_coding	NCAM1-027	0.00733455237732104	-0.00100517312279034	-0.190859283664701	0.848713668589265	0.906705763894504	-7.52814975309191	0.167758018373279	0.0035036397209487	1.23434509783197	0.236661284209393	0.489152592303556	-9.5854521888927
HAVANA	transcript	ENSG00000149294.16	protein_coding	NCAM1	2	ENST00000530090.1	retained_intron	NCAM1-024	1.21204053556357	0.66450803504367	10.114630986288	5.36573372275022e-22	8.01120316964055e-21	38.9276139586313	1.84187854659077	0.017846768004959	2.31263512707903	0.0358501653899829	0.136664754296089	-7.92608936163702
HAVANA	transcript	ENSG00000149294.16	protein_coding	NCAM1	1	ENST00000528158.2	protein_coding	NCAM1-013	1.51933353304023	0.465236743276225	6.32581217490761	5.61690290907992e-10	2.42345136869653e-09	11.6818316253601	3.52190682855442	0.0353572483489304	10.2691329813271	4.74064821509656e-08	2.35875032640276e-05	6.03483004903659
HAVANA	transcript	ENSG00000149294.16	protein_coding	NCAM1	2	ENST00000533226.2	retained_intron	NCAM1-026	0.855072717111154	0.251524242816029	4.84832873492249	1.66693854634984e-06	5.02609476850146e-06	3.92858488152969	0.681502101013088	0.013739996541322	2.50707293445661	0.0245937468485942	0.104335401767539	-7.56837233143728
ENSEMBL	transcript	ENSG00000238998.1	snRNA	RNU7-187P	3	ENST00000458985.1	snRNA	RNU7-187P-201	2.851739087078	0.668070034103688	4.50660201412459	8.21955647430934e-06	2.30349273799897e-05	2.39885715879606	1.20995817749744	0.0112960006577838	1.37446697737512	0.190120983009808	0.424643664629281	-9.41062108145008
HAVANA	transcript	ENSG00000227487.3	antisense	NCAM1-AS1	1	ENST00000533638.1	antisense	NCAM1-AS1-002	0.0146602390004318	0.0134771692112512	2.49096364214259	0.0130644999760181	0.0243976484831023	-4.46537938214245	0.318513326601415	0.00060179400917455	0.225430610451672	0.824783494197065	1	-10.3326423009869
HAVANA	transcript	ENSG00000227487.3	antisense	NCAM1-AS1	2	ENST00000526229.1	antisense	NCAM1-AS1-001	0.0102624532138956	0.00936815741850068	3.36993279451006	0.000810265997902876	0.00180398082415529	-1.9362056293776	1.2104140436974	0.0154817688619175	6.82753635069179	6.75722177496423e-06	0.000316894808697023	0.799676752825906
HAVANA	transcript	ENSG00000255129.5	antisense	RP11-839D17.3	1	ENST00000529416.5	antisense	RP11-839D17.3-003	0.0406757799612181	0.0218861173811779	3.36388778533746	0.000827814918316958	0.00184069440962993	-1.95608963948864	0.422743573545665	0.000995792839817745	0.415521483998298	0.683830068083565	0.912771703233237	-10.2680281057692
HAVANA	transcript	ENSG00000255129.5	antisense	RP11-839D17.3	2	ENST00000526487.5	antisense	RP11-839D17.3-002	0.00596798705677553	-0.0020927744846359	-0.691356849832548	0.489663658195207	0.601377611109131	-7.30765142622554	0.0134120771123409	0.000102187254189264	0.165747239345052	0.87063950338498	1	-10.34508527981
HAVANA	transcript	ENSG00000255129.5	antisense	RP11-839D17.3	2	ENST00000533504.1	antisense	RP11-839D17.3-001	0.5483271783474	0.0562112314931655	1.88825404674095	0.0595731821971964	0.0979135926341878	-5.77126545654753	0.813037583246889	0.0012671128325793	0.42876733058773	0.674379793842622	0.904875805620608	-10.2621241720505
HAVANA	transcript	ENSG00000149292.16	protein_coding	TTC12	2	ENST00000529221.5	protein_coding	TTC12-001	0.333288211080755	-0.0617639475955821	-2.42779806888897	0.0155443613314112	0.0286590134891949	-4.61874505074278	0.59008483705594	0.00250830226149843	0.738105644051766	0.472201336601192	0.738656650176903	-10.0739366757408
HAVANA	transcript	ENSG00000149292.16	protein_coding	TTC12	2	ENST00000429951.5	protein_coding	TTC12-012	0.467476076239153	0.0437115040005328	1.16411177207178	0.244936440270138	0.340334744147022	-6.87018790842633	0.651969344190898	-0.0027928258657968	-0.77433217400238	0.451148295571633	0.717545979900091	-10.0457658924621
HAVANA	transcript	ENSG00000149292.16	protein_coding	TTC12	2	ENST00000442859.5	protein_coding	TTC12-011	0.0573689447046059	-0.0249102824100629	-1.55417465690869	0.12077838274181	0.184368527404403	-6.34242749446043	0.0539204352688224	-0.00086356723796782	-0.55315381174563	0.588566588064014	0.846117234756878	-10.1979353288108
HAVANA	transcript	ENSG00000149292.16	protein_coding	TTC12	2	ENST00000531164.5	protein_coding	TTC12-015	0.669365759885099	0.0570471977330057	1.20396385746006	0.229175824518205	0.321645856196644	-6.82316877514559	0.790253563894468	-0.00294063592929556	-0.841151858312386	0.413889014792451	0.679437506061184	-9.99056196413398
HAVANA	transcript	ENSG00000149292.16	protein_coding	TTC12	2	ENST00000529850.5	protein_coding	TTC12-003	0.131079322139393	0.0191167188659489	0.611701018247262	0.541014897394054	0.650148561238519	-7.35946719238614	0.068725280178466	-0.000794656709850676	-0.347014367303762	0.733554151764937	0.95295287718171	-10.2956659557205
HAVANA	transcript	ENSG00000149292.16	protein_coding	TTC12	2	ENST00000525965.5	protein_coding	TTC12-016	0.120183223913501	0.00986593642809025	0.4465811104787	0.655371780503189	0.752095062364854	-7.44672480336676	0.138674733426155	0.00258814167975429	0.785595810541918	0.444723804543863	0.711151173170748	-10.0367535343707
HAVANA	transcript	ENSG00000149292.16	protein_coding	TTC12	2	ENST00000464224.5	nonsense_mediated_decay	TTC12-002	0.155665517388757	-0.0178379917178889	-1.21405249892207	0.225303430430768	0.317055936750644	-6.81101620575937	0.263227064891419	0.0020733524111542	1.47424907010781	0.161744656144004	0.380725668367142	-9.27734228670372
HAVANA	transcript	ENSG00000149292.16	protein_coding	TTC12	2	ENST00000494714.5	nonsense_mediated_decay	TTC12-004	0.154621082039053	0.0364643461902829	2.17282918747012	0.0302642232445583	0.052852817632127	-5.19862506359625	0.153549569897804	0.00380213637155696	1.70119303757632	0.110195496008282	0.303203154999437	-8.94935387011208
HAVANA	transcript	ENSG00000149292.16	protein_coding	TTC12	2	ENST00000393020.5	protein_coding	TTC12-005	0.102014657263907	0.0616740733621014	5.05879546053746	5.94426720889028e-07	1.87868835791741e-06	4.92128219249508	0.0342691264675334	0.00111572139054852	1.52070985508265	0.149787946380809	0.361643575762068	-9.21292338610045
HAVANA	transcript	ENSG00000149292.16	protein_coding	TTC12	2	ENST00000455306.5	protein_coding	TTC12-006	0.00318318747452008	0.00252394295438962	0.944515518023193	0.345364557343354	0.453921964655282	-7.10101991529913	0.0587627848616284	-0.0011752849883234	-0.765815630099881	0.456044284956321	0.722507498514003	-10.0525006402992
HAVANA	transcript	ENSG00000149292.16	protein_coding	TTC12	2	ENST00000524580.6	protein_coding	TTC12-021	0.0067303994238349	0.00770120352945169	1.59436063492962	0.111490079235645	0.171799968503767	-6.27952426382703	0.0647093036915986	0.00443720939599533	1.62790976352911	0.125022630266194	0.326762104409075	-9.05884714604469
HAVANA	transcript	ENSG00000149292.16	protein_coding	TTC12	2	ENST00000489064.5	retained_intron	TTC12-010	0.35721760531437	0.0233634811429748	0.795165858741899	0.426896062574891	0.539273253506919	-7.2306365838673	0.388154704258755	-2.52350693119333e-05	-0.0120902901020783	0.9905179825029	1	-10.3596743683614
ENSEMBL	transcript	ENSG00000149292.16	protein_coding	TTC12	3	ENST00000314756.7	protein_coding	TTC12-201	0.0157310559425662	0.0272042165928328	2.49829100373045	0.0128008597934004	0.0239424075571382	-4.44733985569431	0.182572488904389	0.00166105984784676	0.604592185409755	0.554772251882965	0.81520668673409	-10.1668291367097
HAVANA	transcript	ENSG00000149292.16	protein_coding	TTC12	2	ENST00000527781.1	retained_intron	TTC12-017	0.740024468542584	-0.0316088702915411	-0.592726389757687	0.553633482116093	0.661685653199812	-7.37087730468804	1.22260151045527	0.0139212233288313	3.76239649281333	0.0019791344384758	0.0160724796736247	-5.0779574368693
HAVANA	transcript	ENSG00000149292.16	protein_coding	TTC12	2	ENST00000483239.6	protein_coding	TTC12-014	0.0653721961957663	0.0347103920995297	2.7724003924474	0.00577305959820624	0.0114218060727624	-3.73548076693679	0.0354707704677747	-0.000191005439672077	-0.198920294850599	0.845081123415046	1	-10.3386354696055
HAVANA	transcript	ENSG00000149292.16	protein_coding	TTC12	2	ENST00000527362.5	nonsense_mediated_decay	TTC12-019	0.00649608860591017	0.00793255743694866	0.858919476016608	0.390798419480973	0.502169526963756	-7.17802067531481	0.0213094302845183	-0.000547721481094114	-0.804751996758994	0.433930974952076	0.700265619979593	-10.0211519683542
HAVANA	transcript	ENSG00000149292.16	protein_coding	TTC12	2	ENST00000525989.1	retained_intron	TTC12-018	0.251629774847189	-0.0231390107880973	-0.754630950855635	0.450827357665945	0.563238152838036	-7.2619861696654	0.415880694874702	0.000455073854947013	0.15195537468845	0.881311443633041	1	-10.3474227917126
HAVANA	transcript	ENSG00000149292.16	protein_coding	TTC12	2	ENST00000534793.1	retained_intron	TTC12-020	0.291450581009916	0.0282002867532575	0.767349583387429	0.443237556711833	0.555607522001666	-7.25232574176286	0.491436413034857	0.00810584944660262	1.58212888173965	0.135133574803363	0.33781759970505	-9.12555523723459
HAVANA	transcript	ENSG00000149292.16	protein_coding	TTC12	2	ENST00000478125.1	processed_transcript	TTC12-013	0.160286128469478	-0.0329941803730322	-1.58839256371601	0.112832622249703	0.173595039547989	-6.2889666115923	0.127567136960598	0.00219264166767784	1.43566306704372	0.172270947878043	0.39706850561175	-9.32971576439008
HAVANA	transcript	ENSG00000149292.16	protein_coding	TTC12	2	ENST00000462711.2	nonsense_mediated_decay	TTC12-007	0.146844697958502	0.0920305651346777	4.75672965720735	2.58122972841919e-06	7.6298845159385e-06	3.50852181678341	0.0701244949180503	0.00278420724392966	1.22131362654799	0.241409873907076	0.493554373740185	-9.60094612840446
HAVANA	transcript	ENSG00000149292.16	protein_coding	TTC12	2	ENST00000480233.1	processed_transcript	TTC12-009	0.257108065752929	0.112028460608247	4.40999787131594	1.26762983418175e-05	3.48247188083177e-05	1.98505527661287	0.316122777072527	0.00422783182426012	3.62823484643187	0.00259416659011441	0.0196390048030251	-5.35113104108978
HAVANA	transcript	ENSG00000149292.16	protein_coding	TTC12	2	ENST00000496311.1	retained_intron	TTC12-008	0.128698593138654	-0.00347742230306694	-0.209286298554354	0.834310379915227	0.895712253294424	-7.5244659941227	0.0700017955872945	-0.00110996663871052	-1.10692021941222	0.28631370595967	0.538557300552124	-9.73111150997656
HAVANA	transcript	ENSG00000270179.1	sense_intronic	RP11-159N11.4	2	ENST00000602900.1	sense_intronic	RP11-159N11.4-001	0.701866356542688	0.0841544468743559	2.42084048268581	0.0158414372560928	0.0291675828971342	-4.63540291136934	0.50395099560757	0.0035380508899887	1.49526428089373	0.156240920883763	0.372083190075464	-9.24838569649355
HAVANA	transcript	ENSG00000170209.4	protein_coding	ANKK1	2	ENST00000303941.3	protein_coding	ANKK1-001	0.119340568256292	0.0570692735359987	6.47752819944223	2.24246704473988e-10	1.00615733156989e-09	12.5783151730807	0.13831631458423	0.00169612833815343	2.93080162272288	0.0106077584889024	0.0560891190558263	-6.7531081254411
HAVANA	transcript	ENSG00000170209.4	protein_coding	ANKK1	2	ENST00000542948.1	nonsense_mediated_decay	ANKK1-002	0.0979026714294431	0.0815992015358043	4.39776223487569	1.33837344347689e-05	3.66763950294649e-05	1.9332352877866	0.122452089188095	0.00107734715726722	0.658436829754788	0.520552511729143	0.783603159500742	-10.1314584533848
HAVANA	transcript	ENSG00000256757.1	antisense	RP11-159N11.3	2	ENST00000546284.1	antisense	RP11-159N11.3-001	0.0372724649207334	0.0528407395887832	5.52983133955858	5.18384744074634e-08	1.82629330959742e-07	7.27981998676885	0.0935740741483216	0.00175755582868609	1.19218309263739	0.252292557433453	0.501096971121956	-9.63509554294776
HAVANA	transcript	ENSG00000149295.13	protein_coding	DRD2	2	ENST00000346454.7	protein_coding	DRD2-003	0.0370028875195658	0.0243001744263092	4.16021904299734	3.74535044633813e-05	9.76065843662882e-05	0.953695303889732	0.11669389071838	-0.000551637935124218	-0.413382405748244	0.68536140152086	0.914196819327851	-10.2689645735246
HAVANA	transcript	ENSG00000149295.13	protein_coding	DRD2	2	ENST00000362072.7	protein_coding	DRD2-001	0.00403469472105016	0.0034864900472869	1.70633144291998	0.0885701990544381	0.140010564127402	-6.09587729337786	0.0284492949618627	0.00195080879738487	2.53574354604071	0.0232509634103361	0.100342122905215	-7.51462196397749
HAVANA	transcript	ENSG00000149295.13	protein_coding	DRD2	2	ENST00000544518.5	protein_coding	DRD2-005	0.014570293811049	0.0198764199261487	4.12498528398261	4.34510010483264e-05	0.000112481421977665	0.812717071906314	0.0464478229330611	0.000931018643647769	0.838067310697316	0.415563577833268	0.681127382140034	-9.99320189784766
HAVANA	transcript	ENSG00000149295.13	protein_coding	DRD2	2	ENST00000542968.5	protein_coding	DRD2-004	0.0105286976394055	0.00495487297794253	2.11430681787247	0.0349857208659357	0.0603350572881383	-5.32283024434825	0.0209941246047393	3.6329152251219e-05	0.0614962205310253	0.951801747041555	1	-10.3577317679443
HAVANA	transcript	ENSG00000149295.13	protein_coding	DRD2	2	ENST00000538967.5	protein_coding	DRD2-010	0.00204444701065994	0.000807768186912776	0.720122928598729	0.471787354923856	0.583976313287676	-7.28738520142691	0	0	0	1	1	-10.3597524836655
HAVANA	transcript	ENSG00000149295.13	protein_coding	DRD2	2	ENST00000540600.5	retained_intron	DRD2-002	0.0180602750736968	0.0214204436493069	6.0289094215485	3.21881923039678e-09	1.28479378221783e-08	9.98002492764574	0.0376668937281236	0.00165455962973667	2.50257411314236	0.0248110704890688	0.105016958947031	-7.57678465689449
HAVANA	transcript	ENSG00000149295.13	protein_coding	DRD2	2	ENST00000535984.1	processed_transcript	DRD2-008	0.00293481069349978	-0.000358271685334335	-0.171850119547081	0.863625212660612	0.917630692431321	-7.53159441236077	0	0	0	1	1	-10.3597524836655
HAVANA	transcript	ENSG00000149295.13	protein_coding	DRD2	2	ENST00000539420.1	retained_intron	DRD2-009	0.0154589251611581	0.024593096053091	4.32140922433722	1.87285709486427e-05	5.04899818846852e-05	1.61287949779901	0.0394443619867345	0.000912791100629767	0.796288788500587	0.438678484412798	0.704999234855905	-10.0280872197335
HAVANA	transcript	ENSG00000149295.13	protein_coding	DRD2	2	ENST00000543292.1	protein_coding	DRD2-007	0.0414821851238478	0.0302593189012941	3.758822538184	0.000190964410930848	0.000459821122006765	-0.585735221295534	0.0432749215372946	0.000739386434771202	0.87310895872941	0.396800650804168	0.661618016687832	-9.96269528253278
HAVANA	transcript	ENSG00000149295.13	protein_coding	DRD2	2	ENST00000542616.1	protein_coding	DRD2-006	0.0599336974403936	0.046376852545806	4.24878003165932	2.5663490094724e-05	6.81448068671837e-05	1.31297979062283	0.0465201474473893	-0.00108457018457739	-1.32448103400827	0.205794598560895	0.446808352974847	-9.47468645837734
ENSEMBL	transcript	ENSG00000265140.1	miRNA	MIR4301	3	ENST00000577203.1	miRNA	MIR4301-201	0.284678450706901	0.240883099177188	3.18127572805579	0.00155781361090312	0.00334112665245754	-2.54064363969284	0.0740036892109057	0.000563837632083091	0.166514029984219	0.870046915583925	1	-10.3449493867038
HAVANA	transcript	ENSG00000166682.10	protein_coding	TMPRSS5	1	ENST00000536856.5	protein_coding	TMPRSS5-006	0.111680638166583	0.0586649959465282	2.55453301888299	0.010929609891611	0.0206797344264483	-4.30715589462667	0.216904345669434	0.00266938305780139	0.892073261399643	0.386885466130113	0.650782295028019	-9.94571621998147
HAVANA	transcript	ENSG00000166682.10	protein_coding	TMPRSS5	2	ENST00000540540.5	protein_coding	TMPRSS5-004	0.483696130939994	0.644226153789184	10.9368654590896	4.25389126297952e-25	8.91049148983973e-24	45.9955174487173	0.326176494604771	0.00413784797500757	0.873793941908635	0.396439588754399	0.661282038883738	-9.96208771609018
HAVANA	transcript	ENSG00000166682.10	protein_coding	TMPRSS5	2	ENST00000299882.9	protein_coding	TMPRSS5-001	0.607743211708287	0.126100081778374	2.67589870669695	0.00769857625623208	0.0149344563866181	-3.99430312527729	0.699846389443553	-0.00670887765689982	-1.88292779171241	0.0798824631393932	0.242984076299086	-8.66436634594045
HAVANA	transcript	ENSG00000166682.10	protein_coding	TMPRSS5	2	ENST00000545579.5	protein_coding	TMPRSS5-002	0.137755010340467	0.147196417871946	5.61681488737277	3.23950218935659e-08	1.16564638520109e-07	7.73571724204806	0.12684333989889	0.000820948906200582	0.31351882940226	0.758341086015674	0.972401228856993	-10.3074011674282
HAVANA	transcript	ENSG00000166682.10	protein_coding	TMPRSS5	2	ENST00000538955.5	protein_coding	TMPRSS5-003	0.123043020652018	0.194659521196675	5.34369698959526	1.38889901288391e-07	4.68365969053235e-07	6.32544793903104	0.0619340370416873	-0.000143787133741312	-0.0856415890390539	0.932920004932061	1	-10.355833939573
HAVANA	transcript	ENSG00000166682.10	protein_coding	TMPRSS5	2	ENST00000544634.5	protein_coding	TMPRSS5-007	0.00127487242803627	-0.00034419532564893	-0.155799546692762	0.876254197208421	0.926988006652204	-7.53422183549017	0.0364429411594788	0.00159250443554364	1.2863154506871	0.218447617408015	0.464409232341945	-9.52234603606117
HAVANA	transcript	ENSG00000166682.10	protein_coding	TMPRSS5	2	ENST00000544476.1	protein_coding	TMPRSS5-005	0.076254234974104	0.107989505030688	4.42101130446345	1.20702509678171e-05	3.32387915946962e-05	2.0318128533563	0.104808636662413	0.00138001283946518	0.762110922208146	0.458184327093028	0.724590887758224	-10.0554088225329
HAVANA	transcript	ENSG00000166682.10	protein_coding	TMPRSS5	2	ENST00000545265.5	processed_transcript	TMPRSS5-013	0.8696161252166	0.631919761399954	9.16969958097239	1.25252549086135e-18	1.30568670332107e-17	31.2623134157353	0.806350860547494	-0.0017647728772137	-0.501721471346734	0.623378135550598	0.87045663260003	-10.2263831404473
HAVANA	transcript	ENSG00000166682.10	protein_coding	TMPRSS5	2	ENST00000545412.1	processed_transcript	TMPRSS5-012	0.992703426744973	0.940469384119183	11.0020307252616	2.38093163741798e-25	5.12385461208493e-24	46.5703708051287	0.270771172095902	-0.00302385338239947	-0.646270807361073	0.528178079292776	0.790641063950639	-10.1396996687478
HAVANA	transcript	ENSG00000166682.10	protein_coding	TMPRSS5	2	ENST00000539732.5	protein_coding	TMPRSS5-011	0.176819706647286	0.373099812268985	7.35638567846962	7.8453816992775e-13	4.51608717254321e-12	18.1169764891156	0.125294192473519	0.00301599198978949	1.22065951570426	0.241650169611488	0.493554373740185	-9.6017203183772
HAVANA	transcript	ENSG00000166682.10	protein_coding	TMPRSS5	2	ENST00000538770.1	protein_coding	TMPRSS5-010	0.572908256610627	0.620302593570407	10.6867924078695	3.86925967316065e-24	7.2733936045582e-23	43.8090559197509	0.133672461873807	-0.00257416487016476	-1.44169201628695	0.170589772589974	0.394619158647902	-9.32160101573021
HAVANA	transcript	ENSG00000166682.10	protein_coding	TMPRSS5	2	ENST00000538091.1	nonsense_mediated_decay	TMPRSS5-009	0.922071153494796	0.55390120994619	8.2178788291748	1.80664824937235e-15	1.35662985019192e-14	24.0889017995467	0.600390388696261	0.00689577988303558	1.39546095444649	0.18383422074285	0.414866180185925	-9.38316829758803
HAVANA	transcript	ENSG00000256091.1	processed_pseudogene	MTRF1LP1	1	ENST00000321235.10	processed_pseudogene	MTRF1LP1-001	0.000922224945415077	-0.000349234702735174	-0.423965063830497	0.671774467215124	0.76601864974055	-7.45655802748475	0.654646292431753	0.0133547447315967	6.13651988992233	2.18702794052694e-05	0.00066849500754782	-0.430616594311745
HAVANA	transcript	ENSG00000086827.8	protein_coding	ZW10	2	ENST00000200135.7	protein_coding	ZW10-001	1.54533552558815	0.194960609632042	4.63793771744459	4.50372569973338e-06	1.29716122311955e-05	2.97466202891352	2.21162035709754	0.00747059100816547	4.52297283253755	0.000436331986761787	0.00528931679510837	-3.53577515430676
HAVANA	transcript	ENSG00000086827.8	protein_coding	ZW10	2	ENST00000535142.5	nonsense_mediated_decay	ZW10-003	0.220516759496535	0.0991264307185197	3.29579288359847	0.00105148138496434	0.00230633667901946	-2.17771780719331	0.409521252316672	0.00395683697176962	0.783285556096547	0.44603679281494	0.712524773224744	-10.0386117888239
HAVANA	transcript	ENSG00000086827.8	protein_coding	ZW10	2	ENST00000538209.1	nonsense_mediated_decay	ZW10-004	0.0866532645313234	0.0288357724173822	1.33885831526454	0.181227984557296	0.263002828239259	-6.65234538420696	0.110521803887084	0.00297557096480801	1.52255895792304	0.149327894828429	0.360892127364413	-9.21032941645043
HAVANA	transcript	ENSG00000243353.1	processed_pseudogene	RP11-667M19.1	1	ENST00000479709.1	processed_pseudogene	RP11-667M19.1-001	1.03228529751358	0.0457816862171638	0.632981416607711	0.527036497604172	0.637080221260428	-7.34624349956777	1.09785551929278	-0.0108767664167735	-1.959847818841	0.0694771761870693	0.220036074159796	-8.53841013507363
HAVANA	transcript	ENSG00000257070.1	processed_pseudogene	RP11-667M19.4	1	ENST00000397185.4	processed_pseudogene	RP11-667M19.4-001	0.0019707303111227	-0.000393774423829012	-0.180154814604873	0.857104357617878	0.9128350771327	-7.53013392227428	0.301619022423092	0.0025081398822175	0.84054063983398	0.414220486569946	0.679777140500982	-9.99108577928944
HAVANA	transcript	ENSG00000256603.1	antisense	RP11-667M19.2	2	ENST00000543486.1	antisense	RP11-667M19.2-001	0.211122731067924	-0.0410690097008048	-2.30079374389488	0.0218158107066999	0.0391576669036533	-4.91545790659047	0.276135787856466	0.00276935902274573	1.32650395059899	0.205140692967839	0.445901307958174	-9.47212971475946
HAVANA	transcript	ENSG00000228607.2	protein_coding	CLDN25	2	ENST00000453129.2	protein_coding	CLDN25-001	0.000615694651766933	-0.000588607637174504	-0.983245169505389	0.325964509312704	0.432682489663817	-7.06378610174848	0.00496805965400856	0.000340666947703444	1.56502494116694	0.139086473676906	0.344104140001815	-9.15013352931765
HAVANA	transcript	ENSG00000256167.1	transcribed_processed_pseudogene	ATF4P4	2	ENST00000393544.2	processed_transcript	ATF4P4-002	0.00410330439822108	0.0023727859194563	1.79041967586439	0.0739941393820187	0.119086818771097	-5.94986640744105	0.0846719215107387	0.000412742435462051	0.521605933108488	0.609802377635763	0.865272749624487	-10.2157015273999
HAVANA	transcript	ENSG00000256167.1	transcribed_processed_pseudogene	ATF4P4	1	ENST00000438498.2	transcribed_processed_pseudogene	ATF4P4-001	0.00535804117067485	0.00548606812746883	2.90520788666631	0.00383343900449248	0.00778964830367424	-3.36476363482923	0.122909402935528	0.00144015251679369	0.984007954126359	0.341210415769616	0.60101713381488	-9.85881780766029
HAVANA	transcript	ENSG00000255870.1	processed_pseudogene	RP11-667M19.5	1	ENST00000544730.1	processed_pseudogene	RP11-667M19.5-001	0.0011352389685421	0.00238240376159963	0.69293640142195	0.488672669366208	0.600430848006	-7.3065599953481	0.0354056350404865	0.000184109375624036	0.265096522345828	0.794658124543875	0.999624017906643	-10.3222875455033
HAVANA	transcript	ENSG00000257101.1	processed_pseudogene	LRRC37A13P	2	ENST00000546055.1	processed_pseudogene	LRRC37A13P-001	0.00128846252385405	-0.0011065363937028	-0.67951010253488	0.497130604442744	0.608659883562125	-7.31575799002858	0.106980744915657	0.002025484865276	0.857730798917635	0.404964345519426	0.670236634132152	-9.97622228204042
HAVANA	transcript	ENSG00000048028.11	protein_coding	USP28	2	ENST00000003302.8	protein_coding	USP28-001	1.01372860555652	0.240860481430237	6.78430827000913	3.32177649104172e-11	1.62234437320617e-10	14.4455396493861	1.56203839326879	0.00244585403403477	1.20877770011832	0.246047551135444	0.495594044467416	-9.61572447405095
HAVANA	transcript	ENSG00000048028.11	protein_coding	USP28	2	ENST00000544967.5	protein_coding	USP28-006	0.787591569944913	0.393524997527178	10.7447245609873	2.3264612259432e-24	4.48484190678931e-23	44.3127826597718	1.44701017516052	0.0191300506316949	6.34571890568176	1.52201594450617e-05	0.000528886466838316	-0.0514410971768413
HAVANA	transcript	ENSG00000048028.11	protein_coding	USP28	2	ENST00000545540.5	protein_coding	USP28-004	0.139224185090676	0.128356828373558	5.58573713559394	3.83467518472168e-08	1.36994130130644e-07	7.57211236839783	0.269241682534082	-0.000417828089556506	-0.119715882790429	0.906347405218217	1	-10.3520973220593
HAVANA	transcript	ENSG00000048028.11	protein_coding	USP28	2	ENST00000544272.1	retained_intron	USP28-015	0.402148629506432	0.0655372077763985	1.80059676911261	0.0723717495146166	0.116739708746529	-5.93172451022016	0.587177825850519	-0.00530506236273281	-1.06641499645798	0.303631798734278	0.558712772165578	-9.77461918949708
HAVANA	transcript	ENSG00000048028.11	protein_coding	USP28	2	ENST00000540438.5	nonsense_mediated_decay	USP28-005	0.22900750279688	0.0898306076359667	5.60150765120171	3.52046000324535e-08	1.26223282857105e-07	7.65503429509715	0.114460226222548	0.000471399728173836	0.353576212959432	0.728733104679706	0.949053019136569	-10.2932298089575
HAVANA	transcript	ENSG00000048028.11	protein_coding	USP28	2	ENST00000538224.1	protein_coding	USP28-014	0.807495674996059	0.335561609277331	7.79626021202174	3.76031420744794e-14	2.47460168268897e-13	21.1016551485554	0.588510915185344	0.00922494690435358	4.08209234781556	0.00104248510239193	0.0100065325455004	-4.42709386020015
HAVANA	transcript	ENSG00000048028.11	protein_coding	USP28	1	ENST00000538475.5	protein_coding	USP28-012	0.0242480391009924	0.0156261395594811	1.92239029519188	0.0551271117854536	0.0912496751044044	-5.70674426683	0.0698560692904594	-0.000626644207046041	-0.528092690462865	0.605405259423779	0.861522735081776	-10.2121304257385
HAVANA	transcript	ENSG00000048028.11	protein_coding	USP28	2	ENST00000537706.5	protein_coding	USP28-002	0.502644822393259	0.237402066317535	7.60878072080628	1.3953601913659e-13	8.67767642610992e-13	19.812772883708	0.398474075664353	0.00182924471951328	0.65799591911988	0.520827771979163	0.783825307193475	-10.1317596546026
HAVANA	transcript	ENSG00000048028.11	protein_coding	USP28	2	ENST00000545608.5	nonsense_mediated_decay	USP28-010	0.00926218217156439	0.0162061076936444	4.00751417726517	7.07506786949351e-05	0.000179002625144582	0.350790536082894	0.13181915637088	0.00262836442420625	1.4084243667335	0.180037931691496	0.409111176263971	-9.36605802324906
HAVANA	transcript	ENSG00000048028.11	protein_coding	USP28	2	ENST00000535607.5	nonsense_mediated_decay	USP28-011	0.0181821736188852	0.0307204647875182	2.22678054808809	0.0264086207967422	0.0466528472177347	-5.08117439425738	0.0247567706027241	0.000464359758844491	0.582017638894121	0.569473859499323	0.828865340276401	-10.1808055136033
HAVANA	transcript	ENSG00000048028.11	protein_coding	USP28	2	ENST00000537490.1	nonsense_mediated_decay	USP28-013	1.41974642106727	-0.0139471696614367	-0.266091932498941	0.790278601907824	0.862734823158029	-7.51097531365493	1.44074449129601	0.00591277089064102	1.43703759016026	0.171886460333035	0.396559193081224	-9.32786795297888
HAVANA	transcript	ENSG00000048028.11	protein_coding	USP28	1	ENST00000537642.1	protein_coding	USP28-009	0.526036746720253	0.277874988275071	7.59758958957967	1.50780990894079e-13	9.34799314794099e-13	19.7366188914163	0.0459415263273022	-0.000681513078681804	-0.932276428398577	0.366423489139341	0.628597978827277	-9.90864438405393
HAVANA	transcript	ENSG00000048028.11	protein_coding	USP28	2	ENST00000542033.5	processed_transcript	USP28-003	0.852123784120107	0.27155070544958	4.89493669601498	1.33083612665463e-06	4.05589529365432e-06	4.14512107914512	1.74964606220916	0.0214832384796877	5.58477394414438	5.85665499752587e-05	0.00128875276621932	-1.4580630393417
HAVANA	transcript	ENSG00000048028.11	protein_coding	USP28	2	ENST00000540925.5	protein_coding	USP28-007	0.0846786202827416	0.0337002594577077	2.23907961209467	0.0255917820895489	0.0453284627532037	-5.05400440373927	0.305649633177598	0.00456866502833805	1.54873039108957	0.14294341912553	0.350413959440737	-9.17337166802542
HAVANA	transcript	ENSG00000048028.11	protein_coding	USP28	2	ENST00000544750.1	protein_coding	USP28-008	0.524599897998851	0.367419324442619	11.0336802026315	1.79479971735976e-25	3.90655808175863e-24	46.8503142790956	0.690474509156087	0.014881784938101	6.57275988848363	1.03400636118929e-05	0.000412925679161012	0.353483127601049
HAVANA	transcript	ENSG00000256452.1	antisense	RP11-667M19.10	2	ENST00000399123.2	antisense	RP11-667M19.10-001	2.41553053039354	0.629183529249286	6.48058281265256	2.20099675329828e-10	9.88363013428754e-10	12.59654927744	1.94100936854816	0.0288111088630181	3.29532456193692	0.00508604833286296	0.0324935211496181	-6.0259329158798
HAVANA	transcript	ENSG00000255710.2	processed_pseudogene	RP11-667M19.9	1	ENST00000536944.2	processed_pseudogene	RP11-667M19.9-001	0.506596581856603	0.00279882271224418	0.0862672392456546	0.931288673975328	0.966992544537704	-7.5426311628891	0.928398475358977	0.0134079545231119	5.85869013022219	3.57271237691534e-05	0.000923685804022763	-0.943088508893977
ENSEMBL	transcript	ENSG00000201687.1	snRNA	RNU6-1107P	3	ENST00000364817.1	snRNA	RNU6-1107P-201	0.00416176394268839	-0.00116287359610506	-0.148003102703255	0.882400259988119	0.931495574491155	-7.53540520727051	1.05111879507508	-0.00185129841692537	-0.121285633969555	0.905125780621422	1	-10.3518953544376
HAVANA	transcript	ENSG00000149305.6	protein_coding	HTR3B	2	ENST00000260191.6	protein_coding	HTR3B-001	0.825304525317824	0.309458654138589	9.44978997280664	1.32578412484452e-19	1.53304910475752e-18	33.48041089701	0.623152854035559	0.00668474329621624	3.03393975087492	0.00862139251153756	0.0480757195546986	-6.54917726565135
HAVANA	transcript	ENSG00000149305.6	protein_coding	HTR3B	2	ENST00000537778.5	protein_coding	HTR3B-002	0.415476110590803	0.281789423420302	7.73036483663317	5.97822337155376e-14	3.85652439217523e-13	20.6458290940298	1.33468992048162	0.000561070340437338	0.1816990938447	0.858328748598019	1	-10.3421295755763
HAVANA	transcript	ENSG00000149305.6	protein_coding	HTR3B	1	ENST00000543092.1	protein_coding	HTR3B-003	0.0902524731154076	0.0832659196675036	4.10395401549868	4.74552816297408e-05	0.000122361921306088	0.729099821532601	0.76156673303816	-0.000476255126602034	-0.092993762023542	0.92717832460037	1	-10.3551324693155
HAVANA	transcript	ENSG00000166736.11	protein_coding	HTR3A	2	ENST00000504030.6	protein_coding	HTR3A-001	0.0165032365206446	0.0381138542638488	6.16536629747554	1.45511967541762e-09	6.01934842798422e-09	10.7534680421616	0.0228469217882996	-0.000298383297852012	-0.549486801181234	0.591015485937511	0.848306499361065	-10.2000518452515
ENSEMBL	transcript	ENSG00000166736.11	protein_coding	HTR3A	3	ENST00000355556.6	protein_coding	HTR3A-201	0.000972473039838318	-0.00125901037194956	-1.05537797924876	0.291764517482809	0.39439065169271	-6.990467561674	0	0	0	1	1	-10.3597524836655
ENSEMBL	transcript	ENSG00000166736.11	protein_coding	HTR3A	3	ENST00000375498.6	protein_coding	HTR3A-202	0.0184220118670715	0.0154090850003732	2.4577985551277	0.0143189744770984	0.0265570571527381	-4.54638335004685	0.0607992989398929	-0.000366338097075783	-0.382474883026328	0.707644363789868	0.932190474343845	-10.2819677981716
HAVANA	transcript	ENSG00000166736.11	protein_coding	HTR3A	2	ENST00000506841.6	protein_coding	HTR3A-002	0.00801552146990037	0.0055360127507325	1.65457532993606	0.0986411147821856	0.154113649820513	-6.18229583526395	0.00480533218264876	-0.0002562843830746	-1.17574778126464	0.25859732043246	0.50748548792509	-9.65406349411134
HAVANA	transcript	ENSG00000166736.11	protein_coding	HTR3A	2	ENST00000510849.5	nonsense_mediated_decay	HTR3A-004	0.00916397977995236	0.0115225790711044	3.3068138881574	0.00101183552252122	0.00222414504815057	-2.14214185674069	0.00583855392695555	7.34962812827211e-05	0.371124546540248	0.715898858316014	0.938896128572734	-10.2864945963992
HAVANA	transcript	ENSG00000166736.11	protein_coding	HTR3A	2	ENST00000299961.5	protein_coding	HTR3A-003	0.0216036071726161	0.0320958084859104	5.36258063268115	1.25835265085896e-07	4.26105873074817e-07	6.42094665336421	0.0727851878080251	0.00191106440883179	2.37176112732877	0.0319932878125283	0.125988763132078	-7.81864031831307
HAVANA	transcript	ENSG00000166736.11	protein_coding	HTR3A	2	ENST00000502622.1	retained_intron	HTR3A-005	0.0198507342054873	0.0376142614123535	6.29807625756248	6.63092815420459e-10	2.84111559045443e-09	11.5198929178851	0.0321161145731837	-0.000106227790464739	-0.15139288461404	0.88174721151155	1	-10.3475138321485
HAVANA	transcript	ENSG00000109906.13	protein_coding	ZBTB16	2	ENST00000335953.8	protein_coding	ZBTB16-001	2.05409997701571	1.12190600642459	16.0372790961007	5.80343757392938e-47	2.03938402530866e-44	95.9763518124158	3.99197624973114	0.0185164966567796	8.11108172041749	9.02911719916239e-07	9.47468869855267e-05	2.91794271557577
HAVANA	transcript	ENSG00000109906.13	protein_coding	ZBTB16	2	ENST00000541602.5	retained_intron	ZBTB16-002	1.32585969615888	0.762300326540161	14.2508982113449	6.85709051878307e-39	7.30869857476239e-37	77.5055364961342	1.96840795006213	0.0155022472123395	5.23801300177265	0.000111093658616185	0.00199862772334886	-2.12321899881366
HAVANA	transcript	ENSG00000109906.13	protein_coding	ZBTB16	2	ENST00000544220.1	protein_coding	ZBTB16-004	0.607271377880753	0.689019037823364	17.0014225805991	1.90845615603564e-51	1.32471134409657e-48	106.238670226885	0.764391703678416	0.00377187522655855	2.09930066992366	0.0536990893502084	0.182753667944841	-8.30275592907978
HAVANA	transcript	ENSG00000109906.13	protein_coding	ZBTB16	2	ENST00000535700.1	protein_coding	ZBTB16-005	1.03151957582806	1.10743799215297	18.5787154499964	6.46706413672301e-59	1.42968054422765e-55	123.342956493967	0.595763989705852	-0.0051633645139912	-0.640899952357275	0.531564425491209	0.793731873275864	-10.1432916983326
HAVANA	transcript	ENSG00000109906.13	protein_coding	ZBTB16	2	ENST00000392996.2	protein_coding	ZBTB16-003	0.720997422249386	0.943202713053456	11.6757392820545	5.25324464074186e-28	1.51105349219935e-26	52.6317165697682	1.06961907635573	0.0048278915677844	0.511375719846814	0.616768762505506	0.87045663260003	-10.2212470453576
HAVANA	transcript	ENSG00000109906.13	protein_coding	ZBTB16	2	ENST00000539918.5	nonsense_mediated_decay	ZBTB16-006	0.800679284161888	0.70381062885222	15.1258676764311	8.41937632533394e-43	1.56915127760526e-40	86.4524485102308	0.248582122851269	-0.000463935739153112	-0.199362040503145	0.84474192315501	1	-10.338541703744
HAVANA	transcript	ENSG00000109906.13	protein_coding	ZBTB16	2	ENST00000545851.5	processed_transcript	ZBTB16-007	1.26489215608224	1.14039007900838	17.462619199796	1.29360969054176e-53	1.25799059599328e-50	111.204385066082	0.991795362480869	0.0129202431098132	3.46918135240209	0.00357789581932436	0.024947987326297	-5.67430550527793
HAVANA	transcript	ENSG00000109906.13	protein_coding	ZBTB16	2	ENST00000535379.1	processed_transcript	ZBTB16-008	0.564838835463284	0.585482503137707	14.5774582447854	2.43843401473631e-40	3.18061820044337e-38	80.8200744271141	0.308030290206354	0.0002999724683014	0.0783777149034906	0.938596523579287	1	-10.3564703346591
HAVANA	transcript	ENSG00000109906.13	protein_coding	ZBTB16	2	ENST00000535509.1	retained_intron	ZBTB16-009	1.18966816842956	1.10724587700475	18.1799817223653	5.15404587902098e-57	8.88114442441336e-54	118.988783469995	1.51181468533071	0.0145315682438558	4.07992192343903	0.00104700802702675	0.0100362154302972	-4.43150532440678
HAVANA	transcript	ENSG00000256947.1	antisense	RP11-64D24.2	2	ENST00000544925.1	antisense	RP11-64D24.2-001	0.0111933007296477	0.0114108141540254	2.00468907708463	0.0455374315171025	0.0766801989795432	-5.54651035591226	1.27598458235679	0.0113377766324656	2.69564313588244	0.0169616025661676	0.0794793328880835	-7.21073688303161
HAVANA	transcript	ENSG00000166741.7	protein_coding	NNMT	2	ENST00000535185.5	processed_transcript	NNMT-002	0.395989711536217	0.207468015411832	5.42739242908985	8.94780280288282e-08	3.07680866664221e-07	6.7509929775546	0.262994926168744	0.00166540268946494	0.423555047018454	0.678091843676164	0.908101181377926	-10.2644689576635
HAVANA	transcript	ENSG00000166741.7	protein_coding	NNMT	2	ENST00000535401.5	protein_coding	NNMT-001	0.14435192483894	0.0546221063373891	5.05117225342421	6.1744230310186e-07	1.94795039166021e-06	4.88466068722731	0.132510659051648	0.00131211247146466	1.97527643348072	0.0675441079897786	0.215585823142353	-8.51278966461018
HAVANA	transcript	ENSG00000166741.7	protein_coding	NNMT	2	ENST00000541090.1	processed_transcript	NNMT-003	0.00240771983336555	-0.00120748325926237	-0.427032246382591	0.669540507905075	0.764092245929572	-7.45525437236017	0	0	0	1	1	-10.3597524836655
HAVANA	transcript	ENSG00000166741.7	protein_coding	NNMT	2	ENST00000299964.3	protein_coding	NNMT-004	0.192179280930212	0.0945864054110732	4.78957543205538	2.20840700383767e-06	6.57534641414853e-06	3.65830910887764	0.411472274630021	0.00327125609001539	1.78078975974363	0.0958528305554416	0.275360314838401	-8.82681081264697
HAVANA	transcript	ENSG00000166741.7	protein_coding	NNMT	2	ENST00000546313.1	retained_intron	NNMT-005	0.20026378508927	0.137166668084959	5.98952100052543	4.03694363856548e-09	1.5956881390678e-08	9.75954753253696	0.384023645417563	0.00452109352973871	1.81432374816189	0.090321459577085	0.264786766702037	-8.77410378427439
HAVANA	transcript	ENSG00000166741.7	protein_coding	NNMT	2	ENST00000541754.1	processed_transcript	NNMT-007	0.216390265110069	0.0828707383126975	2.87625583147917	0.00419685555519347	0.00848231777546834	-3.44701048579905	0.277398341129555	-0.00486781872880563	-1.44241400585746	0.170389359214639	0.394295365015141	-9.32062753345075
HAVANA	transcript	ENSG00000166741.7	protein_coding	NNMT	2	ENST00000542647.5	processed_transcript	NNMT-006	0.0509120742820953	0.0179146377514963	1.01529997243397	0.310456157878324	0.415437449701647	-7.03184224781229	0.0878986871275942	-0.000925269446243923	-0.395482737335768	0.698231021333707	0.924613156349471	-10.2766156610227
HAVANA	transcript	ENSG00000166741.7	protein_coding	NNMT	2	ENST00000545255.1	processed_transcript	NNMT-008	0.00549321047620303	-0.00722198533194285	-1.21116333086832	0.226407579559147	0.318374214213307	-6.81450673918218	0.0731359913033554	-0.000643994933553991	-0.247406877620027	0.808054371817825	1	-10.3271105825179
HAVANA	transcript	ENSG00000256195.2	antisense	RP11-64D24.4	2	ENST00000534904.2	antisense	RP11-64D24.4-001	0.206257755982212	0.0780686505069547	7.13564758985194	3.42345689084231e-12	1.84574454432079e-11	16.6716358179836	0.0202891301647511	0.000244858190749269	1.12916677189433	0.277121278619833	0.527951333158041	-9.70663332860861
HAVANA	transcript	ENSG00000180425.10	protein_coding	C11orf71	2	ENST00000623205.2	lincRNA	C11orf71-002	1.53799747598742	0.160647820501071	3.94562129432654	9.10364628539349e-05	0.000227444111236757	0.112443243035842	2.11028799383311	0.00410875709589942	1.82975117817599	0.087873367623192	0.259910088071259	-8.74964725557536
HAVANA	transcript	ENSG00000076053.10	protein_coding	RBM7	2	ENST00000540163.5	protein_coding	RBM7-001	0.266930705146907	0.119389454948499	6.48889504807506	2.09191468459803e-10	9.41531760369041e-10	12.6462047784751	0.43366719106134	-0.00403633443842575	-1.71597873750675	0.107397070970877	0.297915213265229	-8.92686966539475
HAVANA	transcript	ENSG00000076053.10	protein_coding	RBM7	2	ENST00000375490.9	protein_coding	RBM7-002	0.872115302013045	0.205999232439983	5.34555999059191	1.37545696603658e-07	4.63984365384393e-07	6.33485619780517	1.6930675823945	-0.000668051037561411	-0.0881631077821438	0.930950372724242	1	-10.3555998603247
ENSEMBL	transcript	ENSG00000076053.10	protein_coding	RBM7	3	ENST00000624815.3	protein_coding	RBM7-201	0.154908592553246	0.231445642922946	9.97360760252068	1.76223351286558e-21	2.49060815022871e-20	37.7513998370121	0.0908482695922419	0.0062295956291823	3.49632084331972	0.00338678526829801	0.02393141455158	-5.6192406696516
HAVANA	transcript	ENSG00000076053.10	protein_coding	RBM7	2	ENST00000541475.5	protein_coding	RBM7-003	0.33703535345375	0.0807074757861137	5.19037062520756	3.06248172074859e-07	9.97194974573022e-07	5.5611915908163	0.425046852704284	0.00610040316774691	7.3062195092841	3.11112905742275e-06	0.000192972519665933	1.61466618385626
HAVANA	transcript	ENSG00000076053.10	protein_coding	RBM7	2	ENST00000544313.5	nonsense_mediated_decay	RBM7-005	0.031489244223149	0.0175913486394725	0.949507474876214	0.34282339342489	0.451176734584815	-7.09630444129202	0.011655564920787	-0.00062163012910864	-1.21468709711515	0.243852824743271	0.494192115575515	-9.60877350154379
HAVANA	transcript	ENSG00000076053.10	protein_coding	RBM7	2	ENST00000542140.5	nonsense_mediated_decay	RBM7-004	0.0342592371334555	0.0449086898635631	2.41591958419769	0.0160545632511465	0.0295356331038398	-4.6471563419701	0.634481107015228	0.00989849617660463	1.10501734039643	0.287110450541085	0.539495983762554	-9.73318620540722
HAVANA	transcript	ENSG00000076053.10	protein_coding	RBM7	2	ENST00000544582.1	protein_coding	RBM7-006	0.421524679340349	0.12191274143366	4.04292999028569	6.11559331254985e-05	0.000155754559721336	0.488739566867445	0.413876665893891	0.00019852386826658	0.0636519414432145	0.950114575812226	1	-10.3575876344706
HAVANA	transcript	ENSG00000076053.10	protein_coding	RBM7	2	ENST00000545678.1	protein_coding	RBM7-007	0.351378584621474	0.185342775237537	3.8072517000114	0.00015805068993582	0.000384356455793265	-0.407790767149753	0.428950987838885	0.00412497111449937	0.7599158857624	0.459455234849183	0.725972895486292	-10.0571257759895
HAVANA	transcript	ENSG00000076053.10	protein_coding	RBM7	2	ENST00000538134.1	retained_intron	RBM7-008	0.342238172954744	0.107373296026846	4.11006693260615	4.62566025996003e-05	0.000119423219491638	0.753362729544235	0.430397000739481	0.00175021122426331	0.897413610140333	0.384123745398758	0.647795370088436	-9.94087588467069
HAVANA	transcript	ENSG00000255663.1	protein_coding	RP11-212D19.4	2	ENST00000544347.1	nonsense_mediated_decay	RP11-212D19.4-001	0.0931750802665041	0.0430190646797037	3.1265545060364	0.00187211635739169	0.00397173428891286	-2.70971518494156	0.0917953577504198	-6.34674446249362e-05	-0.0580685807990951	0.954484872093206	1	-10.3579507237725
ENSEMBL	transcript	ENSG00000076043.9	protein_coding	REXO2	3	ENST00000611665.4	protein_coding	REXO2-201	0.113949135632886	-0.097686319818196	-1.73338317049035	0.0836469100899062	0.133012488357289	-6.04966153388852	0.955905207898393	0.0132715535129952	1.4281204544004	0.17439347465828	0.400307384782574	-9.33983183109815
HAVANA	transcript	ENSG00000076043.9	protein_coding	REXO2	2	ENST00000265881.9	protein_coding	REXO2-001	1.43881416799567	0.110142930456388	1.39775709372512	0.162808682478029	0.239594644775882	-6.57211525811936	0.838664816124323	-0.0184499147183112	-1.80594108963049	0.0916769281194005	0.267304405478816	-8.78733774906554
HAVANA	transcript	ENSG00000076043.9	protein_coding	REXO2	2	ENST00000544010.5	retained_intron	REXO2-005	0.554343536330921	0.185347011726513	4.80951256287682	2.0080109389482e-06	6.00334301537335e-06	3.74968709101608	0.85521859030846	0.000883018904794904	0.242477868170619	0.811798396164382	1	-10.3283956593224
HAVANA	transcript	ENSG00000076043.9	protein_coding	REXO2	2	ENST00000544196.5	protein_coding	REXO2-006	1.0980634647414	0.349476890641159	6.64584635521518	7.93368944981278e-11	3.7278813762195e-10	13.5938365113155	1.07726253400591	0.00465303829241065	1.32088083659205	0.206962498199207	0.448425913921894	-9.4792291351026
HAVANA	transcript	ENSG00000076043.9	protein_coding	REXO2	2	ENST00000539754.5	protein_coding	REXO2-007	0.00374289221887884	0.00427324881633179	1.25300527844396	0.210792136215423	0.299486378425636	-6.76314863317135	0	0	0	1	1	-10.3597524836655
HAVANA	transcript	ENSG00000076043.9	protein_coding	REXO2	1	ENST00000539275.5	protein_coding	REXO2-003	0.141144783987363	0.142352843102267	5.24296118902009	2.34005309033583e-07	7.71428218558302e-07	5.82108715794738	0.127641323149766	-0.00370132603862249	-2.04130960778688	0.0598118028902731	0.197477367533816	-8.40184682993121
HAVANA	transcript	ENSG00000076043.9	protein_coding	REXO2	2	ENST00000539333.5	retained_intron	REXO2-008	0.484270611866363	0.327933761184045	10.9145652336545	5.18599279436198e-25	1.07596752486151e-23	45.7992756984123	0.523775063927905	0.00385835437485824	1.14874482032126	0.269216955322967	0.519018511404817	-9.6847538025827
HAVANA	transcript	ENSG00000076043.9	protein_coding	REXO2	2	ENST00000543243.1	retained_intron	REXO2-009	0.68689664357744	0.201669496877778	5.77446842981967	1.36061260711892e-08	5.08893622202979e-08	8.57793586360341	1.05011689956609	0.00626952680928756	2.03608221063633	0.0603930608605895	0.198885030835415	-8.41070404884548
HAVANA	transcript	ENSG00000076043.9	protein_coding	REXO2	2	ENST00000541703.5	nonsense_mediated_decay	REXO2-010	0.00326050385585968	-0.00231932519791667	-0.50063106578506	0.616852101086062	0.718766159700708	-7.42115666850524	0.0577628560329287	-0.000734239700129658	-0.437262823357517	0.668348310774442	0.900137913606055	-10.2582425011326
HAVANA	transcript	ENSG00000076043.9	protein_coding	REXO2	2	ENST00000543131.5	nonsense_mediated_decay	REXO2-011	0.0481346167625593	0.0558440589018599	4.08697237489588	5.0942157146085e-05	0.000130933368208806	0.661874741357312	0.01703130354553	-0.000389286938183542	-0.501965095923753	0.623210931650648	0.87045663260003	-10.2262546938219
HAVANA	transcript	ENSG00000076043.9	protein_coding	REXO2	2	ENST00000538198.5	nonsense_mediated_decay	REXO2-019	0.0252067805316413	-0.0092225834634458	-1.09643935165487	0.27341677955458	0.373511400471101	-6.94642423586084	0.185136451883909	-0.00362078935768442	-1.368549474588	0.191924319252067	0.427186897225767	-9.41830128243748
HAVANA	transcript	ENSG00000076043.9	protein_coding	REXO2	2	ENST00000539119.5	protein_coding	REXO2-012	0.359332537922902	0.246064469656265	6.77769022879357	3.4640427811249e-11	1.68876169116646e-10	14.4044984451386	0.0505632667664501	-0.000829834043663957	-0.839184520494857	0.41495654774088	0.680518899701314	-9.99224674191503
HAVANA	transcript	ENSG00000076043.9	protein_coding	REXO2	2	ENST00000542186.1	retained_intron	REXO2-013	0.517883355663609	0.244152289747561	5.65349452293095	2.65211760578541e-08	9.63095127454569e-08	7.92984032607319	0.370042078115995	0.00406727582478855	0.792949954072783	0.440560481768599	0.706887476048453	-10.0308047770188
HAVANA	transcript	ENSG00000076043.9	protein_coding	REXO2	2	ENST00000544827.5	protein_coding	REXO2-014	0.563137649946047	0.413417500024206	5.589843813262	3.75032058951722e-08	1.3412446992619e-07	7.59368558053681	1.29499514645158	-0.00323190215803022	-0.309003735338494	0.761704116883438	0.974906230248756	-10.3088932782811
HAVANA	transcript	ENSG00000076043.9	protein_coding	REXO2	2	ENST00000546316.5	nonsense_mediated_decay	REXO2-015	0.00861829651902666	0.0123280216462498	2.10039499967368	0.0361966825075158	0.0622311253339932	-5.35186615732899	0.0266063483162875	-0.000243701959881804	-0.292483653297879	0.774050969509385	0.984357363699645	-10.3141705222491
HAVANA	transcript	ENSG00000076043.9	protein_coding	REXO2	2	ENST00000539788.5	processed_transcript	REXO2-020	0.195281021182414	0.08533453775898	1.74508445146843	0.0815873404997344	0.130078598098246	-6.02944829616722	0.142992752769334	0.00483541128068301	1.05354335757189	0.309293332966597	0.565102206587846	-9.78815501529521
HAVANA	transcript	ENSG00000076043.9	protein_coding	REXO2	2	ENST00000538403.5	processed_transcript	REXO2-017	0.0371871894529092	0.00190025140591536	0.0959967299024529	0.923561809537499	0.961266099420489	-7.54174515634012	0.0986664119156521	-0.00160754691365387	-0.659684038928008	0.51977432890871	0.782899435017375	-10.130605412725
HAVANA	transcript	ENSG00000076043.9	protein_coding	REXO2	2	ENST00000538791.3	retained_intron	REXO2-016	0.990486478124586	0.221307100935563	5.39586165177794	1.05668221346774e-07	3.60801203958173e-07	6.58998589662961	1.39519547167695	0.00667214162143048	1.8995537209462	0.0775213418618166	0.237909907396756	-8.6373970245438
HAVANA	transcript	ENSG00000076043.9	protein_coding	REXO2	2	ENST00000540492.1	retained_intron	REXO2-004	0.776913753260371	0.259363039176446	7.72005618786968	6.4262014349327e-14	4.132349605458e-13	20.5747943379318	1.0836348557303	0.00250854641788963	0.809040530833716	0.431537865531581	0.697722025657574	-10.0176120888092
HAVANA	transcript	ENSG00000076043.9	protein_coding	REXO2	1	ENST00000544507.1	processed_transcript	REXO2-018	0.84238879170226	0.572109586010231	13.0661262905522	9.40388585061271e-34	5.27113779542445e-32	65.7596442972903	0.90630550463891	0.00597410472411682	1.6200231956374	0.12671658224957	0.326832674926301	-9.07043330090516
HAVANA	transcript	ENSG00000256533.1	processed_pseudogene	RP11-212D19.5	2	ENST00000541631.1	processed_pseudogene	RP11-212D19.5-001	0.692601150510529	0.43359832397342	12.3847761545845	6.78234815912275e-31	2.72735088573542e-29	59.2290387758858	0.957715321978251	0.00633745284685823	2.39990045725164	0.0302987675216424	0.121068108753207	-7.7670805810246
HAVANA	transcript	ENSG00000255982.1	processed_pseudogene	NXPE2P1	2	ENST00000543705.1	processed_pseudogene	NXPE2P1-001	0.000584963302136831	-0.000579560557174259	-0.877610488636238	0.380578568762204	0.491435342351142	-7.16182835094375	0.225295826786675	0.00186940593821176	1.11340569905691	0.283610612148231	0.535416991328655	-9.72401781051572
HAVANA	transcript	ENSG00000270204.1	processed_pseudogene	RP11-172C16.5	1	ENST00000604893.1	processed_pseudogene	RP11-172C16.5-001	0.195171066872699	0.143683909027822	7.50510330739832	2.85152904189238e-13	1.71824742923698e-12	19.1106685484915	0.217353882581394	-0.00249289335492431	-1.20878529206105	0.246044721726435	0.495594044467416	-9.61571556173613
HAVANA	transcript	ENSG00000095110.7	protein_coding	NXPE1	2	ENST00000536271.5	protein_coding	NXPE1-004	0.00192532196179669	0.00170229520529156	1.86740933707924	0.0624320124729729	0.102149089340045	-5.81010384283672	0.0978604055283448	6.98619922505464e-05	0.0997645855744991	0.921894349150441	1	-10.3544354549525
HAVANA	transcript	ENSG00000095110.7	protein_coding	NXPE1	2	ENST00000251921.6	protein_coding	NXPE1-001	0.000409701473435632	0.000238909431246156	0.500212363618267	0.617146647095067	0.719025399188494	-7.421365937835	0.0180851743782257	0.000365353031913843	0.869451199185985	0.398732408118797	0.663850704028372	-9.96593237815605
ENSEMBL	transcript	ENSG00000095110.7	protein_coding	NXPE1	3	ENST00000424269.5	protein_coding	NXPE1-201	1.93997701768611e-05	-1.79583431801755e-05	-0.0848779371819447	0.932392562655953	0.967755099984203	-7.54274996064233	0	0	0	1	1	-10.3597524836655
HAVANA	transcript	ENSG00000095110.7	protein_coding	NXPE1	2	ENST00000536312.5	protein_coding	NXPE1-003	0.000375190699821673	0.000473146071685841	1.11404657298753	0.265796904185549	0.364753307935317	-6.92702590907817	0.136380148584702	0.00159769502476452	2.89659061035214	0.0113610604175429	0.0590502192491214	-6.82036017382606
HAVANA	transcript	ENSG00000095110.7	protein_coding	NXPE1	2	ENST00000539878.5	protein_coding	NXPE1-006	0.000198235848490295	-0.000415834514567738	-1.05858256016835	0.290303418334916	0.392785913771218	-6.98709045350089	0.00544281401458855	-0.000290283414111389	-1.18572699826468	0.254754927168277	0.503547406804874	-9.64257237413107
HAVANA	transcript	ENSG00000095110.7	protein_coding	NXPE1	2	ENST00000534921.1	protein_coding	NXPE1-005	0.000741084273796721	-3.13892621124044e-05	-0.036366967009796	0.971004334353007	0.994733559136989	-7.54568864549796	0.0347452083518291	0.00144894175419285	1.25169088073151	0.230454243725993	0.480819931898821	-9.56462234247235
ENSEMBL	transcript	ENSG00000238724.1	snoRNA	snoU13	3	ENST00000459372.1	snoRNA	snoU13.15-201	2.59270551248062	0.6187988659685	5.1411470010857	3.93142055431992e-07	1.26605418260872e-06	5.32006529994258	1.1257572358229	-0.0244305026568761	-1.62411272282286	0.125835744924952	0.326762104409075	-9.06443024350603
HAVANA	transcript	ENSG00000137634.9	protein_coding	NXPE4	2	ENST00000424261.6	protein_coding	NXPE4-002	0.000512640376445888	0.000642502466609901	1.50556977142316	0.132812010081691	0.20057911614075	-6.41638372341393	0.0783134763485838	0.00157202994624635	2.4151905911031	0.0294140598494795	0.118504431861685	-7.7389540816237
HAVANA	transcript	ENSG00000137634.9	protein_coding	NXPE4	2	ENST00000375478.3	protein_coding	NXPE4-001	0.000206150736527969	0.000223606641193673	0.743714813439434	0.457399967254171	0.569750128517551	-7.27014905114511	0.089350106460801	0.000112423770899297	0.133616116698849	0.895538737886454	1	-10.3502175880155
HAVANA	transcript	ENSG00000256674.1	processed_pseudogene	RP11-172C16.4	1	ENST00000536916.1	processed_pseudogene	RP11-172C16.4-001	0.134349880643363	0.0828888289466691	7.58725872174773	1.61951863163925e-13	1.00089665238934e-12	19.6663976282149	0.211342345512996	0.00209573147723257	2.02283985950195	0.0618887523798688	0.202442887782403	-8.43308499890822
HAVANA	transcript	ENSG00000204361.8	protein_coding	NXPE2	2	ENST00000389586.4	protein_coding	NXPE2-001	0.141535189179083	0.077862486001068	8.2308280708947	1.64275262998874e-15	1.23948162523422e-14	24.182555906997	0.194669542017152	0.0011672702127387	1.60415910928372	0.13018387741164	0.330175209623743	-9.09362064471503
ENSEMBL	transcript	ENSG00000252870.1	snoRNA	ACA59	3	ENST00000517061.1	snoRNA	ACA59.2-201	0.00731906064516445	0.00520662480341401	0.718653112765618	0.472691919712604	0.584878056201567	-7.28844069799923	0	0	0	1	1	-10.3597524836655
HAVANA	transcript	ENSG00000182985.16	protein_coding	CADM1	2	ENST00000545960.5	processed_transcript	CADM1-011	0.0460355179165789	-0.0235584700224906	-2.20229490888382	0.0281022949179122	0.0493890171068579	-5.13482907373391	0.381818789032576	0.000822416946224869	0.232646432815475	0.819280397942301	1	-10.330882254806
HAVANA	transcript	ENSG00000182985.16	protein_coding	CADM1	2	ENST00000452722.7	protein_coding	CADM1-001	1.68260442828536	0.32379675816814	3.54104552737878	0.000435996135006518	0.00100476547123898	-1.35924714924502	0.734749896912722	0.0102090881236759	5.8850878081324	3.40837721687954e-05	0.000897018761695315	-0.89396487111509
HAVANA	transcript	ENSG00000182985.16	protein_coding	CADM1	2	ENST00000537140.5	processed_transcript	CADM1-004	0.0203814030720024	-0.00815920516978967	-1.18613292439226	0.236135733346053	0.329884371907519	-6.84440097417207	0.0571799755886186	-0.000798454457375164	-0.843985223473569	0.412354712330827	0.677808101524969	-9.98812925537553
ENSEMBL	transcript	ENSG00000182985.16	protein_coding	CADM1	3	ENST00000612235.4	protein_coding	CADM1-201	0.171937027169025	0.0145576465341518	0.344048573397368	0.730955064245427	0.815415614144068	-7.48721492652338	0.740246743922556	0.00423949122084604	0.62028156838365	0.544676666974941	0.805604549178877	-10.1568177514853
HAVANA	transcript	ENSG00000182985.16	protein_coding	CADM1	2	ENST00000542447.6	protein_coding	CADM1-002	0.222064158410762	0.156967182019566	1.98514356279131	0.0476769585392097	0.0799328006070368	-5.58516366440075	3.71984631404706	0.00899111227361503	2.86543977155349	0.0120923994847426	0.0618160868655856	-6.88141193182387
HAVANA	transcript	ENSG00000182985.16	protein_coding	CADM1	2	ENST00000537058.5	protein_coding	CADM1-005	0.40734928090701	0.312678999517356	5.74894601974137	1.5678608994197e-08	5.82482192643418e-08	8.44020399426246	0.277355227211468	-0.00732542610579518	-1.98832469917587	0.0659475663551731	0.211828897241113	-8.49103162119956
HAVANA	transcript	ENSG00000182985.16	protein_coding	CADM1	2	ENST00000536727.5	protein_coding	CADM1-006	0.816399448844643	0.159241867813863	3.3730311799366	0.000801406060561934	0.00178557044353453	-1.92600080813002	2.02181243827489	-0.00801614258369312	-2.00105122468797	0.0644235604968815	0.208320060855099	-8.4697312074228
HAVANA	transcript	ENSG00000182985.16	protein_coding	CADM1	2	ENST00000545380.5	protein_coding	CADM1-008	0.0136758593768591	-0.0173712134845298	-1.66081290428089	0.097380812316075	0.15232716860951	-6.17202027243626	0.1179227020089	0.00342279435964527	1.85823077809484	0.0835090370118717	0.25074283069468	-8.70416095562982
HAVANA	transcript	ENSG00000182985.16	protein_coding	CADM1	2	ENST00000331581.10	protein_coding	CADM1-003	0.188216204264085	-0.0338342910061687	-0.930214367846162	0.352711058788228	0.461871275941143	-7.11439186680728	1.19369347067565	-0.00340439166630764	-0.685371412370414	0.503895538614147	0.768042390153055	-10.1126989216184
HAVANA	transcript	ENSG00000182985.16	protein_coding	CADM1	2	ENST00000546000.1	retained_intron	CADM1-019	1.13573485473562	0.557779666993592	11.3731193986993	8.41023844006958e-27	2.11237746923717e-25	49.8828885532527	1.86373586329873	0.0112853108842403	3.25816373277296	0.00548300310176394	0.0343442544339882	-6.10077956325181
HAVANA	transcript	ENSG00000182985.16	protein_coding	CADM1	1	ENST00000543375.5	processed_transcript	CADM1-020	1.3323911180361	0.801875537058753	13.3079133020818	8.73630462159605e-35	5.56105705527247e-33	68.1185062409058	2.06591893667224	0.00925338875232977	2.22712881817213	0.0422080498706787	0.153812538734744	-8.07922777471439
HAVANA	transcript	ENSG00000182985.16	protein_coding	CADM1	2	ENST00000540852.1	retained_intron	CADM1-018	0.710759970465946	0.240170875697724	5.22506246458771	2.56509844534724e-07	8.41937589237938e-07	5.73237055801411	1.20529394226374	0.0125826089957477	2.81394466727818	0.0134034736347846	0.0667295109784127	-6.98192800881321
ENSEMBL	transcript	ENSG00000182985.16	protein_coding	CADM1	3	ENST00000616271.4	protein_coding	CADM1-203	0.169676482697478	0.105471375630349	3.1232050758409	0.0018931344306562	0.00401359373693276	-2.71997231891902	1.82372991343276	-0.00221452311546924	-0.348527129854908	0.732441671276431	0.951976404892212	-10.2951083085829
HAVANA	transcript	ENSG00000182985.16	protein_coding	CADM1	2	ENST00000441886.2	processed_transcript	CADM1-017	1.16269930312694	0.588959843144289	11.2558176391244	2.43665199633714e-26	5.83507308126875e-25	48.8287298995673	1.40206727642874	9.07583275258843e-05	0.0232150219129072	0.981794494368649	1	-10.3594644819918
HAVANA	transcript	ENSG00000182985.16	protein_coding	CADM1	2	ENST00000541434.5	retained_intron	CADM1-007	1.52013138383106	0.759873006891291	11.272195123022	2.101153769342e-26	5.06997229016097e-25	48.9755222065738	1.88209443450028	0.0105186710862857	1.73044114639683	0.104720204611825	0.29278850472591	-8.90475244033033
HAVANA	transcript	ENSG00000182985.16	protein_coding	CADM1	2	ENST00000540373.1	retained_intron	CADM1-016	0.873419897029518	0.189779069545572	3.79607984731543	0.000165130270563946	0.000400640524782813	-0.449030545770542	0.897914318897157	0.00170536373442352	0.510669994390168	0.617250755384517	0.87045663260003	-10.2216256941443
HAVANA	transcript	ENSG00000182985.16	protein_coding	CADM1	2	ENST00000542450.5	protein_coding	CADM1-015	0.960509691402781	0.47340494312289	11.6377914724652	7.45465685307447e-28	2.10823190743484e-26	52.2847469379139	1.22446556885921	0.00869873465403025	2.17244973651231	0.0468108285095227	0.165695284898977	-8.17567002952405
HAVANA	transcript	ENSG00000182985.16	protein_coding	CADM1	2	ENST00000543540.5	protein_coding	CADM1-013	0.933429548491951	0.453287627424067	8.73915260578652	3.60756481123657e-17	3.22912064335045e-16	27.9460307607219	0.812645308869867	0.00336456231402339	0.423175714718272	0.678362333212014	0.908327187290833	-10.2646385111317
HAVANA	transcript	ENSG00000182985.16	protein_coding	CADM1	2	ENST00000545094.5	protein_coding	CADM1-014	0.930422743613452	0.488496115104933	8.20598966449018	1.97129639251551e-15	1.47356261940318e-14	24.0030133312668	0.659347935790115	-0.000611876756736444	-0.0704950869183657	0.94476047874784	1	-10.3570972158734
HAVANA	transcript	ENSG00000182985.16	protein_coding	CADM1	2	ENST00000543249.1	protein_coding	CADM1-010	0.6629052003185	0.298055732908954	6.17324999656545	1.3892703908954e-09	5.75725701545738e-09	10.7986075231534	0.252930448505522	2.41458031788558e-05	0.00587398534745735	0.995393134546551	1	-10.3597340449752
HAVANA	transcript	ENSG00000182985.16	protein_coding	CADM1	2	ENST00000540951.1	nonsense_mediated_decay	CADM1-021	0.405968958585071	0.275075556607175	8.92120918012802	8.83260826849156e-18	8.43736579967879e-17	29.3342612777245	0.17166078832723	0.00211613403917072	0.990152870502554	0.338298904251806	0.597668496748055	-9.85274230711867
HAVANA	transcript	ENSG00000182985.16	protein_coding	CADM1	2	ENST00000536781.1	processed_transcript	CADM1-012	1.48998891277557	0.520544515472349	9.13194588908129	1.68931564690817e-18	1.73559512054051e-17	30.9669419593625	1.66419446699578	0.00867160324248363	2.07535776870806	0.0561496377619307	0.188680834129778	-8.3438507401292
HAVANA	transcript	ENSG00000256972.1	lincRNA	AP000462.3	2	ENST00000545593.1	lincRNA	AP000462.3-001	0.0180034813639766	0.0149785380648154	1.90529971494732	0.0573171182493873	0.0945314264157401	-5.7391897047042	2.03325363781232	0.0103692684653525	2.21296166141899	0.0433583010790868	0.156811839504596	-8.10433030945602
HAVANA	transcript	ENSG00000255580.1	lincRNA	AP000462.2	2	ENST00000535704.1	lincRNA	AP000462.2-001	0.00711868101222673	0.0046287150966044	1.42018764400686	0.156179156414765	0.23109384273158	-6.54066008892427	1.89629601562802	0.0082859696988308	2.2737810203763	0.0386188069060054	0.144199684293598	-7.99601591411121
HAVANA	transcript	ENSG00000256315.1	processed_transcript	AP000462.1	2	ENST00000543182.1	lincRNA	AP000462.1-001	0.00362757877534723	0.00780889034114608	3.07428866076215	0.00222590763242517	0.00467600089293482	-2.86856643210141	1.32387036559967	0.00663000774053136	2.46191492603641	0.0268601733706005	0.111067162119965	-7.65253680064463
HAVANA	transcript	ENSG00000256315.1	processed_transcript	AP000462.1	2	ENST00000539685.1	antisense	AP000462.1-002	0.000741075534858938	-0.00140092015907259	-1.10475883336967	0.269797886632074	0.369343368044875	-6.93729677236344	0.00958886983381169	-0.000511406391136623	-1.2107077863613	0.245329046904053	0.495121651970919	-9.61345723981416
HAVANA	transcript	ENSG00000256315.1	processed_transcript	AP000462.1	2	ENST00000540545.1	antisense	AP000462.1-003	0.00789871491466004	0.00230356131704749	0.431121606342056	0.666566612013904	0.761547837771681	-7.45350165162519	1.95316895848054	0.00708689988908346	1.63813600513463	0.122855221054116	0.326518874381161	-9.04376591082207
HAVANA	transcript	ENSG00000256281.1	lincRNA	RP11-136I14.2	2	ENST00000544663.1	lincRNA	RP11-136I14.2-001	0.000679006391390634	-0.00190649592225856	-1.20363159488659	0.229304162401153	0.321797230587722	-6.82356729697565	0	0	0	1	1	-10.3597524836655
HAVANA	transcript	ENSG00000257087.1	processed_pseudogene	RP11-136I14.3	1	ENST00000537926.1	processed_pseudogene	RP11-136I14.3-001	0.000272046956445376	0.00066674477027009	1.17027672252984	0.2424496828083	0.337421223053085	-6.86301714133544	0	0	0	1	1	-10.3597524836655
HAVANA	transcript	ENSG00000255903.2	processed_pseudogene	RPL12P46	1	ENST00000436610.3	processed_pseudogene	RPL12P46-001	0.00175382303910861	-0.000284887646404213	-0.0817823341682508	0.93485268175253	0.969488919322687	-7.54300772600473	0	0	0	1	1	-10.3597524836655
HAVANA	transcript	ENSG00000255689.1	lincRNA	RP11-136I14.5	2	ENST00000306533.8	lincRNA	RP11-136I14.5-001	1.0464807263523	0.371774372147939	7.7927416950419	3.85485214128585e-14	2.53435337504571e-13	21.0772395616905	0.0333293319607431	0.000253937767319947	0.166411069058091	0.870126480715153	1	-10.3449676700883
ENSEMBL	transcript	ENSG00000239153.1	snoRNA	snoU13	3	ENST00000458951.1	snoRNA	snoU13.31-201	0.00240062916763909	0.00980329843308242	1.56739441206169	0.117658065222579	0.180130270564983	-6.32191004753597	0	0	0	1	1	-10.3597524836655
HAVANA	transcript	ENSG00000255599.1	lincRNA	AP000997.1	2	ENST00000424313.2	lincRNA	AP000997.1-001	0.0797478935415895	0.0582380870033582	5.2514193098167	2.2404822039765e-07	7.39951652154097e-07	5.86310505344175	0.0531516301451197	0.000271232741707436	0.261310651695773	0.797519671451951	1	-10.323347499699
HAVANA	transcript	ENSG00000260254.1	lincRNA	AP000997.2	2	ENST00000564619.1	lincRNA	AP000997.2-001	0.0135118002822371	0.00490994093794736	4.01730141002007	6.7965190987243e-05	0.000172285834683804	0.388799331163439	0.000981216191423686	-5.23315302092633e-05	-0.816464703816919	0.427415037198254	0.693676768898359	-10.0114433423499
HAVANA	transcript	ENSG00000279771.1	TEC	AP000997.3	2	ENST00000623333.1	TEC	AP000997.3-001	0.225616547346598	0.10689314079144	8.76684113671918	2.9163770236152e-17	2.6361460968384e-16	28.1558163250374	0.100493162620365	0.000885764447015837	2.13217088532972	0.0504953202897703	0.174914029996683	-8.24593020366579
HAVANA	transcript	ENSG00000256717.1	lincRNA	AP000797.3	2	ENST00000539305.1	lincRNA	AP000797.3-001	0.0762040206023182	0.0173361292144868	1.56944878085428	0.117178911338121	0.179480631465403	-6.31870615894593	0.148841325159295	0.00279231118241035	2.47785361415468	0.0260383686845436	0.108585608059747	-7.62290133848073
HAVANA	transcript	ENSG00000279818.1	TEC	CTC-774J1.1	2	ENST00000623807.1	TEC	CTC-774J1.1-001	0.1146544955582	0.056463527161112	7.72142180543259	6.36500659695446e-14	4.09514334433558e-13	20.5842002473626	0.0707992991745056	0.00102543943876068	1.770333635346	0.0976378318806584	0.27895427917524	-8.84311644014478
HAVANA	transcript	ENSG00000246100.3	lincRNA	LINC00900	2	ENST00000499809.1	lincRNA	LINC00900-001	0.280269720987499	0.104181893847923	6.85512227145129	2.11646578629972e-11	1.05419723649562e-10	14.8867642930176	0.538836878384927	0.00336179141171841	2.5614838041982	0.0221055143579697	0.0967420360346398	-7.46616449646829
HAVANA	transcript	ENSG00000246100.3	lincRNA	LINC00900	2	ENST00000501294.1	lincRNA	LINC00900-002	0.384133699939892	0.217703395333648	7.00586308398965	8.00898898050127e-12	4.16021836039799e-11	15.8385709671768	0.623805937487636	0.00381777835452408	1.41446128955525	0.178292136312823	0.40649671738319	-9.35804891703389
HAVANA	transcript	ENSG00000246100.3	lincRNA	LINC00900	2	ENST00000514294.2	lincRNA	LINC00900-003	0.0680082191766091	0.00825365197337098	0.374922041576319	0.707878152011229	0.796693967679325	-7.47612735119311	0.0712302535764517	0.000857563572104812	0.534455408327412	0.601107540234472	0.857561743594755	-10.2085863559625
HAVANA	transcript	ENSG00000246100.3	lincRNA	LINC00900	2	ENST00000537070.1	lincRNA	LINC00900-005	0.00405467471084382	0.00933497592675027	2.59642850822326	0.00969836709290127	0.0185114834913458	-4.20075557576894	0.0215187066915869	-0.00114766435688463	-1.22064826760985	0.241654303365159	0.493554373740185	-9.60173362840053
HAVANA	transcript	ENSG00000246100.3	lincRNA	LINC00900	2	ENST00000535683.1	lincRNA	LINC00900-004	0.0582243082118264	-0.00613031102932762	-0.545174067341135	0.585878020408055	0.691103090590333	-7.3978948357594	0.0956223299172575	-0.00158652854005625	-0.856514308763856	0.405614846007691	0.670945805398162	-9.97728307267284
HAVANA	transcript	ENSG00000246100.3	lincRNA	LINC00900	2	ENST00000602803.1	lincRNA	LINC00900-006	0.0507327059049827	0.00970517845204287	1.227983079937	0.220033730763662	0.310723514370218	-6.79407002148041	0.248731473269504	0.00143988407755008	0.64878634668571	0.526596209964808	0.789072857798291	-10.138007543053
HAVANA	transcript	ENSG00000257067.5	lincRNA	AP000797.4	2	ENST00000537491.5	lincRNA	AP000797.4-001	0.205545820610245	0.0749112086070826	3.62569605672742	0.000317866401478476	0.00074473766651514	-1.06377932934865	0.231499566060548	0.00211715506787418	1.03973565358341	0.315451922298469	0.572142184430034	-9.80251824794467
HAVANA	transcript	ENSG00000257067.5	lincRNA	AP000797.4	2	ENST00000539222.1	lincRNA	AP000797.4-002	0.0724371684862148	0.0488354003526892	3.27711933914421	0.00112196204680449	0.00245279595515198	-2.23773673079031	0.0452402026270632	-0.000243980516953051	-0.199797729622508	0.844407404671534	1	-10.3384490208291
HAVANA	transcript	ENSG00000244259.1	processed_pseudogene	AP000797.1	1	ENST00000475768.1	processed_pseudogene	AP000797.1-001	0.0453499053671394	0.0212683015195689	2.43460329475921	0.0152585586743171	0.0281696247214908	-4.60240681067293	0.0889248373900754	-0.000750682211990592	-0.803082572547095	0.43486484528912	0.701202384394864	-10.0225253061146
HAVANA	transcript	ENSG00000239600.1	processed_pseudogene	AP000797.2	1	ENST00000478870.1	processed_pseudogene	AP000797.2-001	0.0402719885390276	0.0227647918298088	2.00313470010855	0.0457045568347061	0.0769342321176505	-5.54959793948127	0.109249827316118	0.00134883191415464	0.783521957807892	0.44590232644389	0.712386229236352	-10.0384218699307
HAVANA	transcript	ENSG00000236437.1	lincRNA	AP001891.1	2	ENST00000452629.1	lincRNA	AP001891.1-001	0.0440957138173507	0.0252834297961007	3.66313963598396	0.000275853087333517	0.00065114972265494	-0.930972855485058	0.077219503673854	-0.00119010593792107	-1.4505122817013	0.168154736405285	0.390846251626729	-9.30968336939452
HAVANA	transcript	ENSG00000278945.1	TEC	AP000770.2	2	ENST00000623694.1	TEC	AP000770.2-001	0.27950285834315	0.285695854037439	4.0394712363914	6.20355159921838e-05	0.000157892364478785	0.475217200487404	0.155543182807018	0.00118509091662489	0.166534320419292	0.870031235912806	1	-10.3449457822817
HAVANA	transcript	ENSG00000237937.5	lincRNA	AP000770.1	2	ENST00000444123.5	lincRNA	AP000770.1-001	0.000131802320087479	-0.000413852787559019	-0.97725061600774	0.328919848513626	0.43587787770985	-7.06964662095915	0.0976178535554281	0.00304391830754276	2.33763704286506	0.0341685708501975	0.132097493075734	-7.88080346436881
HAVANA	transcript	ENSG00000237937.5	lincRNA	AP000770.1	2	ENST00000439483.1	lincRNA	AP000770.1-002	9.34863879124042e-05	9.08516779016665e-06	0.0235302292213376	0.981236756398312	1	-7.54607280681649	0.181111914105991	0.00175059392654103	0.704360677960426	0.492341321604268	0.757339643808675	-10.0990497081313
HAVANA	transcript	ENSG00000137656.11	protein_coding	BUD13	2	ENST00000419189.1	nonsense_mediated_decay	BUD13-003	0.011149957076122	0.00405383790878558	0.456843793592638	0.647982642648535	0.745689279706343	-7.44209430486589	0.0173532460608528	-0.000136193329769182	-0.234120679088467	0.818157274212886	1	-10.3305158927079
HAVANA	transcript	ENSG00000137656.11	protein_coding	BUD13	1	ENST00000375445.7	protein_coding	BUD13-002	0.208563977702861	0.055578385537618	2.2259911106658	0.0264618142454636	0.0467392516005069	-5.08291333889014	0.0306207597787411	0.000233301026885646	0.232169204628553	0.819644052283275	1	-10.33100035772
HAVANA	transcript	ENSG00000137656.11	protein_coding	BUD13	2	ENST00000260210.4	protein_coding	BUD13-001	1.34488276868051	0.325112598864279	7.72398702437808	6.25160571865852e-14	4.02510951395081e-13	20.6018721355124	1.95935511320382	0.00561028121794895	4.90022053281342	0.000210400179220836	0.00314301067724582	-2.78429243703262
HAVANA	transcript	ENSG00000226645.1	antisense	AP006216.10	1	ENST00000439104.1	antisense	AP006216.10-001	0.0317334046076854	0.011904262550546	1.64143461800078	0.101338935531384	0.157854100600248	-6.20381823753025	0.0554478833963222	-0.00172547160582744	-1.28114610974102	0.220208013952812	0.466792798507186	-9.52871627457831
HAVANA	transcript	ENSG00000109917.10	protein_coding	ZPR1	2	ENST00000227322.7	protein_coding	ZPR1-001	1.63868236758517	0.424294094617237	10.4308617115084	3.58801066148718e-23	6.09180326984631e-22	41.6042841453415	2.54403730906261	0.00572742697572119	3.10884106950929	0.007413338976108	0.0429069381788068	-6.4000826487287
HAVANA	transcript	ENSG00000109917.10	protein_coding	ZPR1	2	ENST00000366405.2	processed_transcript	ZPR1-009	3.76272872462898	-0.02825363020635	-0.124238063224708	0.901176944770076	0.945057825380207	-7.53863763847813	0.016773362436852	0.00115017342424128	1.62244468651134	0.126194382392946	0.326762104409075	-9.06688003772225
HAVANA	transcript	ENSG00000109917.10	protein_coding	ZPR1	2	ENST00000429220.5	protein_coding	ZPR1-003	0.564444244005034	0.129934980023703	3.32872330363817	0.000937110224254552	0.00206815106598339	-2.07108051714392	0.750360071309601	-0.0206773375562922	-5.30893884450305	9.73323096784451e-05	0.00182553461456102	-1.9860126046499
HAVANA	transcript	ENSG00000109917.10	protein_coding	ZPR1	2	ENST00000444935.5	protein_coding	ZPR1-002	0.499144270474921	0.091634567649099	1.94638812051112	0.0521704614804245	0.0867665804127542	-5.66070407854103	1.57581545698875	-0.00868416933950501	-1.90491681292194	0.0767732084518759	0.236282067492904	-8.62866693270828
HAVANA	transcript	ENSG00000109917.10	protein_coding	ZPR1	2	ENST00000449430.1	nonsense_mediated_decay	ZPR1-005	0.751476241897507	0.181542103838242	3.45958630051217	0.00058747822897278	0.00133179901609836	-1.63730716722264	1.1751955087681	0.0125577373077279	1.83134959620994	0.0876231334798913	0.259404302597023	-8.747105924059
HAVANA	transcript	ENSG00000109917.10	protein_coding	ZPR1	2	ENST00000431973.5	nonsense_mediated_decay	ZPR1-006	0.26016990772793	0.174362044462213	3.09768730626189	0.00206053964201872	0.00434725199710955	-2.79776957754139	0.685880816528586	0.0115959517959597	1.22246078423903	0.240988900462479	0.493554373740185	-9.5995875649941
HAVANA	transcript	ENSG00000109917.10	protein_coding	ZPR1	2	ENST00000425791.1	nonsense_mediated_decay	ZPR1-004	0.00196910574190892	0.00814063380591388	2.65854195977743	0.00810062424811313	0.0156602608555175	-4.03990994314762	0.101738358914785	-0.00204032715328954	-1.06754067228653	0.303140316887662	0.558116852418375	-9.77342874093863
HAVANA	transcript	ENSG00000109917.10	protein_coding	ZPR1	2	ENST00000498065.1	retained_intron	ZPR1-008	0.362330573851966	-0.063405594932122	-2.21829964859	0.0269849537397685	0.0475871046002231	-5.09982418423722	0.625493211626268	0.00856669875397169	2.10209290475382	0.0534198148785449	0.182115575833665	-8.29794696387692
HAVANA	transcript	ENSG00000109917.10	protein_coding	ZPR1	2	ENST00000487030.1	retained_intron	ZPR1-007	0.0879796045334536	0.0101650189104237	0.843965350611381	0.399094223926601	0.510791305558266	-7.19072541233225	0.135814212410877	0.000541086512189587	0.310740917250734	0.760409597512094	0.973972813328209	-10.3083217167196
HAVANA	transcript	ENSG00000110243.11	protein_coding	APOA5	2	ENST00000227665.8	protein_coding	APOA5-001	0.00311333623628617	-0.000855870084455011	-0.72055150218442	0.471523779363305	0.583715784843706	-7.28707703113938	0.0121006917057821	1.54346514553227e-05	0.0409604886462204	0.96788479550909	1	-10.3588559428635
ENSEMBL	transcript	ENSG00000110243.11	protein_coding	APOA5	3	ENST00000542499.5	protein_coding	APOA5-201	8.01283965111742e-05	0.000217552410808048	0.761454445851321	0.446746318103015	0.559067561319981	-7.25682341692302	0	0	0	1	1	-10.3597524836655
HAVANA	transcript	ENSG00000110243.11	protein_coding	APOA5	2	ENST00000433069.1	protein_coding	APOA5-002	0.00428292244290954	-0.00120660776364487	-0.532144690556014	0.594863247476162	0.699141113730023	-7.40490401740112	0	0	0	1	1	-10.3597524836655
HAVANA	transcript	ENSG00000236267.1	antisense	AP006216.5	1	ENST00000457746.1	antisense	AP006216.5-001	0.0201173911392598	0.0297966194810566	3.78259867938415	0.000174071751401149	0.000421184769562966	-0.498642663255449	0	0	0	1	1	-10.3597524836655
HAVANA	transcript	ENSG00000110244.6	protein_coding	APOA4	2	ENST00000357780.4	protein_coding	APOA4-001	0.000925409042004828	-0.00024433717745521	-0.342626181369462	0.732024353888843	0.816316405129697	-7.48770281498833	0.00156983039569134	-3.58818376158021e-05	-0.384906717731222	0.705880709523806	0.930753499291422	-10.2809805346036
HAVANA	transcript	ENSG00000110245.11	protein_coding	APOC3	2	ENST00000433777.5	protein_coding	APOC3-002	7.81216042169307e-05	-0.000185069352571369	-0.543803227899158	0.586820389763977	0.691894792051043	-7.39864025291156	0	0	0	1	1	-10.3597524836655
HAVANA	transcript	ENSG00000110245.11	protein_coding	APOC3	2	ENST00000227667.7	protein_coding	APOC3-001	0.00208172280116328	-0.00198940297937611	-0.476782063877046	0.63372658056855	0.733589215319714	-7.43279773096313	0	0	0	1	1	-10.3597524836655
HAVANA	transcript	ENSG00000110245.11	protein_coding	APOC3	2	ENST00000375345.3	protein_coding	APOC3-003	0.000163079413627844	-0.000109595248154435	-0.283666489681612	0.776783937892773	0.852319362738889	-7.5061486904277	0	0	0	1	1	-10.3597524836655
HAVANA	transcript	ENSG00000110245.11	protein_coding	APOC3	2	ENST00000470144.1	processed_transcript	APOC3-004	0.00208177126206916	0.00536734035424727	2.04434840307743	0.0414448041809164	0.0704188494692712	-5.46693501843837	0	0	0	1	1	-10.3597524836655
ENSEMBL	transcript	ENSG00000110245.11	protein_coding	APOC3	3	ENST00000630701.1	protein_coding	APOC3-201	0.00162936874969318	0.00337518271012445	2.01289988000391	0.044663160105461	0.0753520607794678	-5.53016148145267	0	0	0	1	1	-10.3597524836655
HAVANA	transcript	ENSG00000118137.9	protein_coding	APOA1	2	ENST00000375320.5	protein_coding	APOA1-002	2.11218227677309e-08	-3.07421185518462e-09	-1.52822474461374e-05	0.999987812653983	1	-7.54634944057714	0	0	0	1	1	-10.3597524836655
HAVANA	transcript	ENSG00000118137.9	protein_coding	APOA1	2	ENST00000359492.6	protein_coding	APOA1-004	0.0162292971149912	-0.00289288557639315	-0.576387499479624	0.564613853463397	0.671739715383243	-7.38041478657275	0	0	0	1	1	-10.3597524836655
HAVANA	transcript	ENSG00000118137.9	protein_coding	APOA1	1	ENST00000375329.6	protein_coding	APOA1-005	0.0113003289822663	-0.00134301196227377	-0.337675381625221	0.73575019934068	0.81931315033239	-7.48938521355075	0.0692881616824776	-4.97718893869992e-05	-0.068336698073013	0.946448923246394	1	-10.3572572967527
HAVANA	transcript	ENSG00000118137.9	protein_coding	APOA1	2	ENST00000375323.5	protein_coding	APOA1-003	0.0137411157472482	0.0107273556629148	2.50116527538983	0.012698739238457	0.0237665654067209	-4.44024946084347	0.00692499753442516	-0.000369333201836008	-1.19962262026179	0.249477896960347	0.498472270695224	-9.62643844289084
HAVANA	transcript	ENSG00000118137.9	protein_coding	APOA1	2	ENST00000236850.4	protein_coding	APOA1-001	0.0185664900872937	0.0227174794275206	4.72330617464206	3.02248150472776e-06	8.87250398735337e-06	3.35706610244782	0.048229929818829	0.00027502953840787	0.36156113889146	0.722882493822776	0.944476322923258	-10.2902048407922
HAVANA	transcript	ENSG00000235910.1	antisense	APOA1-AS	2	ENST00000444200.1	antisense	APOA1-AS-001	0.0504016328270883	0.00891062017764974	1.01247965221522	0.311800720720967	0.416924265370064	-7.03469375151608	1.82144578866336	0.0128393549570299	3.88745170723653	0.00153904344646115	0.0133466721151029	-4.82320075185766
HAVANA	transcript	ENSG00000160584.15	protein_coding	SIK3	2	ENST00000488337.5	processed_transcript	SIK3-004	0.784421160619745	0.390296614478294	7.83694963905813	2.82002603726627e-14	1.8793604108716e-13	21.3846311328934	0.558663717003316	0.00786800150797201	2.04647779964117	0.0592421708372637	0.196054677632845	-8.39307755796027
HAVANA	transcript	ENSG00000160584.15	protein_coding	SIK3	2	ENST00000445177.5	protein_coding	SIK3-002	1.27734215858771	0.467306150470605	7.48584451431162	3.25369683939037e-13	1.94934030662488e-12	18.981091405885	1.78707269844673	0.00889808001875177	1.47105931372384	0.162594017248635	0.382053152635015	-9.28171095097484
HAVANA	transcript	ENSG00000160584.15	protein_coding	SIK3	2	ENST00000375300.5	protein_coding	SIK3-001	0.65656178935313	0.545937059397359	8.929764947311	8.26325701627532e-18	7.91813503299069e-17	29.4000123515469	2.85664856924686	0.0161800944414762	4.95810826154966	0.000188398099426079	0.00290540295459201	-2.67015011295621
HAVANA	transcript	ENSG00000160584.15	protein_coding	SIK3	1	ENST00000454905.5	protein_coding	SIK3-012	0.0509582150815405	0.00475032107179866	0.258660243911927	0.796004331143452	0.867006552784056	-7.51292351930985	0.324962770714207	0.00392639655580042	0.989290060329353	0.338706643340611	0.598172228954607	-9.85359736566305
HAVANA	transcript	ENSG00000160584.15	protein_coding	SIK3	2	ENST00000465421.5	retained_intron	SIK3-005	1.23849995008914	0.552931541440517	10.3966574144661	4.81967137802437e-23	8.07614609021881e-22	41.3122025931768	2.05335248399215	0.0170664276759148	5.26320918212697	0.000105987339550941	0.00193620559218764	-2.07441066304729
HAVANA	transcript	ENSG00000160584.15	protein_coding	SIK3	2	ENST00000415541.5	nonsense_mediated_decay	SIK3-013	0.994850157762734	0.385993560450709	8.50881353233669	2.07752060809702e-16	1.72065095376239e-15	26.2198346867069	0.384183581565905	0.00444179477361671	2.10595850939166	0.0530353948160535	0.181185511076103	-8.29128374563931
HAVANA	transcript	ENSG00000160584.15	protein_coding	SIK3	1	ENST00000446921.6	protein_coding	SIK3-014	0.832073926437679	0.403603690884345	9.28027143870957	5.1898146399494e-19	5.62749397351723e-18	32.1323503019763	1.79221397081682	0.0141370885154692	6.99322953405746	5.14831303289043e-06	0.000265369802034881	1.08521339273341
HAVANA	transcript	ENSG00000160584.15	protein_coding	SIK3	2	ENST00000480468.1	retained_intron	SIK3-006	0.826039480408955	0.483943685965168	10.982549352388	2.83261933306491e-25	6.04294175226548e-24	46.3982985692732	1.44727592875665	0.0168515233711101	5.6396889609251	5.29980437599219e-05	0.00120384247457349	-1.3540627505349
HAVANA	transcript	ENSG00000160584.15	protein_coding	SIK3	2	ENST00000480222.1	retained_intron	SIK3-011	1.80612270646348	0.64930063160318	10.4165851521349	4.05863543246276e-23	6.85587950023321e-22	41.4822972285161	2.20354477177981	0.0103780748530986	2.7154273419702	0.0163085547349544	0.0772221533186828	-7.1726904375775
HAVANA	transcript	ENSG00000160584.15	protein_coding	SIK3	2	ENST00000413553.1	protein_coding	SIK3-003	1.86121227371061	0.626416501425292	10.6542030647676	5.14744253769727e-24	9.55955090409959e-23	43.5264364013054	2.60557934855366	0.0126177296065305	4.09116231634151	0.00102379871304797	0.00987590707099377	-4.40866057543574
HAVANA	transcript	ENSG00000160584.15	protein_coding	SIK3	2	ENST00000472648.1	retained_intron	SIK3-010	2.45572603832117	0.328496244286099	4.06696903216541	5.53619731200307e-05	0.000141692663067446	0.583022007814667	2.38184311364431	0.0223631511421692	3.87969263542506	0.00156320880306471	0.0134983011033359	-4.83900524147973
HAVANA	transcript	ENSG00000160584.15	protein_coding	SIK3	2	ENST00000497049.5	processed_transcript	SIK3-008	1.88895871848374	0.395258178205644	6.28836809566043	7.02655619188426e-10	3.0035527042136e-09	11.4633541358498	2.80333289263764	0.0124394406171358	3.27592092810962	0.00528961122126767	0.0334625998030201	-6.06503022576182
HAVANA	transcript	ENSG00000160584.15	protein_coding	SIK3	2	ENST00000485363.1	processed_transcript	SIK3-007	1.92344339933915	0.407193749243461	7.13808763037719	3.36879583595705e-12	1.81742149957083e-11	16.6874174301757	1.65351156205577	0.00345545954404148	0.870982892597707	0.397922720239171	0.662908339692445	-9.96457832824351
ENSEMBL	transcript	ENSG00000200537.1	misc_RNA	RNY4P6	3	ENST00000363667.1	misc_RNA	RNY4P6-201	0.0943183359103653	0.0830995040216554	1.79873294319633	0.0726666681776613	0.117155783420195	-5.93505459708708	2.05109183390053	-0.000208070677275439	-0.01169753051642	0.990825995680394	1	-10.3596793611375
HAVANA	transcript	ENSG00000234268.1	processed_pseudogene	AP000936.1	2	ENST00000438127.1	processed_pseudogene	AP000936.1-001	2.10882730588512	0.31913891659097	3.81601820771609	0.000152697028288773	0.000371991056526198	-0.375350039587603	2.8752606305504	0.0108026408323549	2.17607965305673	0.0464913475178848	0.16485554214445	-8.16930507366306
HAVANA	transcript	ENSG00000224077.1	antisense	AP000936.4	1	ENST00000442124.1	antisense	AP000936.4-001	0.0293428675408191	0.0193650770831358	2.60188997271433	0.00954735662720383	0.0182430998904193	-4.18676118713868	0.0302249502820634	0.000934745453107745	1.09711101765609	0.290438585183323	0.543489496173605	-9.74177407763745
HAVANA	transcript	ENSG00000225236.1	processed_pseudogene	AP000936.5	1	ENST00000447151.1	processed_pseudogene	AP000936.5-001	0.00652915103880944	0.00322453176286463	1.23683639807916	0.216731109840463	0.306755043662257	-6.78320032194719	0.0120940059769329	-0.00014990884083661	-0.418358191926023	0.681801529606693	0.911199189574582	-10.2667789434322
HAVANA	transcript	ENSG00000254851.1	unprocessed_pseudogene	RP11-109L13.1	2	ENST00000528464.1	unprocessed_pseudogene	RP11-109L13.1-001	0.0041782843251889	-0.00746314021890919	-1.52417988465029	0.128098917098662	0.194224215045091	-6.38834193891964	0.0326845084880235	0.00224122343917875	1.62675585024808	0.125269254174801	0.326762104409075	-9.06054479283976
HAVANA	transcript	ENSG00000254678.1	processed_pseudogene	RP11-109L13.5	2	ENST00000525475.1	processed_pseudogene	RP11-109L13.5-001	0.229826689224619	0.128078975051762	4.60090671501901	5.34415928323525e-06	1.52670946348298e-05	2.81077177408841	0.219816221386188	-0.00103398943479753	-0.361557271151151	0.722885323445348	0.944476322923258	-10.2902063220909
HAVANA	transcript	ENSG00000168092.13	protein_coding	PAFAH1B2	2	ENST00000527958.5	protein_coding	PAFAH1B2-001	3.20178531539525	0.63126863171582	10.6805184460995	4.08799915113591e-24	7.66184884315271e-23	43.7546052038567	4.70118940833015	0.00447165029685667	2.09396743820997	0.054236254664106	0.184087453886957	-8.31193165421715
ENSEMBL	transcript	ENSG00000168092.13	protein_coding	PAFAH1B2	3	ENST00000419197.6	protein_coding	PAFAH1B2-201	0.127963048586308	0.0502312578003943	4.71820843185446	3.09585927651377e-06	9.07664668527053e-06	3.33405187579653	0.200518852323154	0.00429510645638189	5.05433802103415	0.000156938763926397	0.0025497762081888	-2.48116644795855
HAVANA	transcript	ENSG00000168092.13	protein_coding	PAFAH1B2	2	ENST00000304808.10	protein_coding	PAFAH1B2-007	0.0764460414631092	0.101141521601089	2.0358903394207	0.0422903962040944	0.0717208420368465	-5.48403450941738	0.758506408642037	-0.00226888017532178	-0.303384684620159	0.765896376913891	0.978219598625568	-10.310720376577
HAVANA	transcript	ENSG00000168092.13	protein_coding	PAFAH1B2	1	ENST00000529887.6	protein_coding	PAFAH1B2-006	0.0550924177661483	-0.0100555001299207	-0.97821292083764	0.328444258144522	0.435391556431739	-7.06870823816062	0.0378906328944379	-0.000578396843611853	-0.47881691429415	0.639192826767652	0.877005542355533	-10.2381897074757
HAVANA	transcript	ENSG00000168092.13	protein_coding	PAFAH1B2	2	ENST00000526888.1	processed_transcript	PAFAH1B2-002	0.0363740098387859	0.00280494516587355	0.338998598504212	0.734753765250508	0.818546921597011	-7.48893794985228	0	0	0	1	1	-10.3597524836655
HAVANA	transcript	ENSG00000168092.13	protein_coding	PAFAH1B2	1	ENST00000530272.1	protein_coding	PAFAH1B2-004	0.164790349726778	0.0717157426696686	3.87273112173733	0.00012198768711745	0.00030050827216844	-0.163783670669972	0.399700138841408	-0.0010182639385582	-0.338941095563374	0.739501622413236	0.957696114288426	-10.2986016364667
HAVANA	transcript	ENSG00000168092.13	protein_coding	PAFAH1B2	2	ENST00000533206.1	retained_intron	PAFAH1B2-008	1.89252492647873	0.2551273020437	3.89879898506338	0.000109923179178756	0.00027222068873095	-0.0655524275851462	2.05343336673071	-0.00525782921886333	-1.17766989888495	0.257853794304391	0.506720257220879	-9.65185639841064
HAVANA	transcript	ENSG00000168092.13	protein_coding	PAFAH1B2	2	ENST00000533677.1	retained_intron	PAFAH1B2-010	0.923549114886356	0.108738554817878	3.00431281870641	0.00279594944290653	0.00578960329590125	-3.07720544280294	0.920033841854149	0.005942271175871	1.78662513198005	0.0948692523433663	0.273498674647796	-8.81768414609255
HAVANA	transcript	ENSG00000149577.15	protein_coding	SIDT2	2	ENST00000324225.8	protein_coding	SIDT2-001	0.245825634985686	0.16230536378462	5.7172133642012	1.86874379258387e-08	6.89388144617908e-08	8.26970337674486	1.1552542927363	0.0150969661515176	4.87716757863315	0.000219886400563281	0.00324279615269143	-2.82984099137629
HAVANA	transcript	ENSG00000149577.15	protein_coding	SIDT2	2	ENST00000532960.5	protein_coding	SIDT2-007	0.12134877794797	0.0119958080119613	0.406768138955094	0.684353151684304	0.776885041178457	-7.46369336721621	0.0524724046635354	0.00169723292514998	1.01519556752235	0.326616208505646	0.58446745413346	-9.82764179013491
ENSEMBL	transcript	ENSG00000149577.15	protein_coding	SIDT2	3	ENST00000620360.4	protein_coding	SIDT2-202	0.712896321321594	0.636841878638343	13.8820075416225	2.8616994166443e-37	2.50399336305912e-35	73.7994760325922	1.38405840112097	0.00665207576469997	1.53489861045122	0.146288253166033	0.355948501507465	-9.1929606631179
HAVANA	transcript	ENSG00000149577.15	protein_coding	SIDT2	2	ENST00000525339.1	processed_transcript	SIDT2-009	0.00763371098510535	-0.00682143495374595	-0.94039673255242	0.347470276651371	0.456213389064211	-7.10489193103752	0.0335623486970918	-0.00043624424482744	-0.383325748317164	0.707027087601638	0.931633476440616	-10.2816230657185
HAVANA	transcript	ENSG00000149577.15	protein_coding	SIDT2	2	ENST00000278951.11	protein_coding	SIDT2-005	0.0341832799828248	0.00172829300690099	0.223642501300048	0.82312725591412	0.88744070810012	-7.52136094618696	0.159643493075503	0.00462357414299408	2.01405048684359	0.0629001083283051	0.204731764975404	-8.44789473935715
ENSEMBL	transcript	ENSG00000149577.15	protein_coding	SIDT2	3	ENST00000628876.2	protein_coding	SIDT2-203	0.059036331836862	0.0206764133265992	1.16089232251583	0.246242182061544	0.341895121287854	-6.87391764177089	0.154654436750186	0.0031235224723242	1.3304466318666	0.203871024887088	0.444193218500314	-9.46713781307777
ENSEMBL	transcript	ENSG00000149577.15	protein_coding	SIDT2	3	ENST00000431081.6	protein_coding	SIDT2-201	0.741796913318405	0.430265676009247	11.2558376191416	2.43621185929696e-26	5.83473037328184e-25	48.8289089045328	1.70129630939886	0.010983565548279	3.90606760699433	0.00148259872794695	0.0129849181381445	-4.78528456939874
HAVANA	transcript	ENSG00000149577.15	protein_coding	SIDT2	2	ENST00000524842.5	protein_coding	SIDT2-010	0.291778210418399	0.315401758835423	7.3568613984131	7.82021806821051e-13	4.50244144577255e-12	18.1201297149023	0.363641934070732	0.00703463318014017	2.10104714906446	0.0535242522638848	0.182349757707035	-8.29974843101135
HAVANA	transcript	ENSG00000149577.15	protein_coding	SIDT2	1	ENST00000531353.1	protein_coding	SIDT2-008	0.460857272137702	0.462821296715178	12.4919821635743	2.43660340679696e-31	1.03445320947565e-29	60.2446852179201	0.566690322702801	0.00821117078849106	1.81344615126552	0.0904625266724959	0.265089547467618	-8.7754910878219
HAVANA	transcript	ENSG00000149577.15	protein_coding	SIDT2	2	ENST00000528397.1	retained_intron	SIDT2-011	0.44619474781879	0.439417214025576	12.4707999746034	2.98390777393348e-31	1.25541416854989e-29	60.0436467057027	0.978235169437895	0.0187094209907561	4.19061495697414	0.000839973995972124	0.00854228679958439	-4.20674549198864
HAVANA	transcript	ENSG00000149577.15	protein_coding	SIDT2	2	ENST00000530948.5	processed_transcript	SIDT2-012	0.0564353490420816	0.120348007691121	4.7142109845634	3.15459518213607e-06	9.23864880191494e-06	3.31602092635095	0.188815990655608	0.000738774728288806	0.280023022141212	0.783406071953457	0.991423874580767	-10.3179614244801
HAVANA	transcript	ENSG00000149577.15	protein_coding	SIDT2	2	ENST00000531255.1	retained_intron	SIDT2-014	0.377933803746436	0.369878552420261	12.4390509131599	4.04149848087802e-31	1.67384330294479e-29	59.7426527493513	0.608871533870514	0.00529652234209877	1.53767542130698	0.145611494678808	0.354866145497936	-9.18903820123237
HAVANA	transcript	ENSG00000149577.15	protein_coding	SIDT2	2	ENST00000529441.5	retained_intron	SIDT2-002	0.359600691103062	0.325619427351014	12.0761032831594	1.25979281173557e-29	4.3668816014066e-28	56.3308230303684	0.370991757704912	0.00713013746036184	3.44846280373999	0.0037310393843147	0.0257371884178815	-5.71631547011444
HAVANA	transcript	ENSG00000149577.15	protein_coding	SIDT2	2	ENST00000526813.1	retained_intron	SIDT2-013	0.346814585716401	0.201462944561845	8.89857419898499	1.05330041769479e-17	9.98110117950456e-17	29.1605314471732	0.74516459528879	0.00843641441848166	3.70965962745155	0.00220107579743533	0.0173672448383917	-5.18537310656655
HAVANA	transcript	ENSG00000149577.15	protein_coding	SIDT2	2	ENST00000527654.1	retained_intron	SIDT2-015	0.405280879536712	0.311220497459303	7.18598273736356	2.45408542509846e-12	1.34208138289391e-11	16.9980795191972	0.400591341522439	0.000688829231739948	0.16566324833892	0.8707044178375	1	-10.345100126996
HAVANA	transcript	ENSG00000149577.15	protein_coding	SIDT2	2	ENST00000524988.1	retained_intron	SIDT2-016	0.41757217121687	0.345024329516835	7.55867847853612	1.97282478908492e-13	1.20833672960297e-12	19.4725257465263	0.639199495863019	0.0176164692205749	3.61383890609006	0.00267069886825369	0.0200614410264242	-5.38042045549457
HAVANA	transcript	ENSG00000149577.15	protein_coding	SIDT2	2	ENST00000529484.5	retained_intron	SIDT2-018	0.523604617025002	0.307247754331721	10.3365219441586	8.08548185440904e-23	1.32236773334144e-21	40.8001820395568	0.579109725846364	0.00711899804147281	2.73443247322014	0.0157042191392503	0.0750968962067249	-7.1360567621687
HAVANA	transcript	ENSG00000149577.15	protein_coding	SIDT2	2	ENST00000525065.1	retained_intron	SIDT2-019	0.46318137557925	0.301710042878684	13.1978196910003	2.58420323036038e-34	1.54719815350665e-32	67.0418643543378	0.579088591092142	0.00933222657238536	6.36251464297486	1.47874475409114e-05	0.000518439518122712	-0.0212506789725655
HAVANA	transcript	ENSG00000149577.15	protein_coding	SIDT2	1	ENST00000525478.5	protein_coding	SIDT2-020	0.119954545306499	0.0486919411191307	3.50952025570839	0.000489667196292925	0.00112152567114041	-1.46758874376813	0.0693030670537492	0.000435970375296209	0.393393417498182	0.699739584374921	0.925821637531073	-10.2774871343912
HAVANA	transcript	ENSG00000149577.15	protein_coding	SIDT2	2	ENST00000532062.1	protein_coding	SIDT2-004	0.252407198194104	0.292988326746255	13.8117772470661	5.79531052287979e-37	4.87128458918896e-35	73.0987021694077	0.519898775795367	0.00953266985233674	5.51471798621668	6.65671444960618e-05	0.00140874615251064	-1.59127910376138
HAVANA	transcript	ENSG00000149591.16	protein_coding	TAGLN	2	ENST00000392951.8	protein_coding	TAGLN-001	1.69646520611893	0.431475404156452	2.93618903890382	0.00347651014645568	0.0071079612413816	-3.27587085372824	2.2941711988763	-0.00659171202269814	-1.46626774782621	0.163876890955761	0.383960695907345	-9.28826025881973
HAVANA	transcript	ENSG00000149591.16	protein_coding	TAGLN	2	ENST00000525531.5	protein_coding	TAGLN-008	0.0326199853252923	0.0153946951536975	1.20434815805368	0.22902745067967	0.321469770322351	-6.82270770157098	0.025504748019856	-0.000197093420306344	-0.309730245853925	0.761162643202661	0.974492568875709	-10.3086546290123
HAVANA	transcript	ENSG00000149591.16	protein_coding	TAGLN	2	ENST00000278968.10	protein_coding	TAGLN-006	0.810770345329102	0.25147657874104	4.1764125704188	3.49695428031069e-05	9.14498515516894e-05	1.01886435449297	1.12407252437385	0.00777056960718105	2.0179255769584	0.0624523715618061	0.203723396101096	-8.44136983636951
HAVANA	transcript	ENSG00000149591.16	protein_coding	TAGLN	2	ENST00000529792.5	protein_coding	TAGLN-007	0.620012715719333	0.313470091687925	6.02805827568286	3.23465171742186e-09	1.29079859031186e-08	9.97524742533916	0.272802145873959	-0.00167287578790841	-0.44778903708208	0.66090785236861	0.894241557728383	-10.2533301189059
HAVANA	transcript	ENSG00000149591.16	protein_coding	TAGLN	2	ENST00000533863.1	retained_intron	TAGLN-002	0.436915916008232	0.317410487707887	10.8288598140263	1.10801771666783e-24	2.21083579712336e-23	45.0473591165151	0.64466419645642	0.00872754189102979	4.15863213834948	0.000895092875919357	0.00893991531217443	-4.27163473374736
HAVANA	transcript	ENSG00000149591.16	protein_coding	TAGLN	2	ENST00000530649.5	protein_coding	TAGLN-005	0.266725052021357	-0.164495958113578	-1.73014985397047	0.0842234007660213	0.133834949034749	-6.05522319643063	0.391950403679286	-0.0106154873189188	-2.01649053849067	0.0626178386450506	0.204090310067305	-8.44378698692198
HAVANA	transcript	ENSG00000149591.16	protein_coding	TAGLN	2	ENST00000532870.5	protein_coding	TAGLN-003	0.209796955873574	0.0445868639684891	1.7557583033265	0.0797447853516696	0.127436737997863	-6.01089272453316	0.479200428931791	0.00772106070417264	2.47961406276174	0.0259490846678119	0.108346362124438	-7.61962328682366
HAVANA	transcript	ENSG00000149591.16	protein_coding	TAGLN	2	ENST00000529622.1	protein_coding	TAGLN-004	0.0184170014770967	0.0469708477502701	2.47085101899079	0.0138130753489251	0.0256859548211074	-4.51462981100291	0.472599457336041	0.024748368195056	3.16702506981008	0.00659186416839474	0.0393931615561171	-6.2837594369921
HAVANA	transcript	ENSG00000160613.12	protein_coding	PCSK7	2	ENST00000320934.7	protein_coding	PCSK7-001	0.438275334472972	0.100531470426097	4.77992386041344	2.31220859129355e-06	6.86941366086695e-06	3.61419730136323	1.18306537148345	0.00503635617147932	1.74938053597677	0.101303327438164	0.285949865434217	-8.87560426786609
HAVANA	transcript	ENSG00000160613.12	protein_coding	PCSK7	2	ENST00000534529.5	retained_intron	PCSK7-003	0.472376072263845	0.201142071440014	9.02616205618528	3.8884312266766e-18	3.85479351505073e-17	30.1439628539126	0.929394509425748	0.0133850753495537	8.05226439722502	9.85633572188431e-07	9.96314056348379e-05	2.8254741354991
ENSEMBL	transcript	ENSG00000160613.12	protein_coding	PCSK7	3	ENST00000540028.5	protein_coding	PCSK7-201	1.24276479662303	0.34557931306705	6.76565709496797	3.73819842248419e-11	1.81637533817144e-10	14.329961266383	1.84594865789062	0.0155515035962664	6.32145747242098	1.58687540501042e-05	0.000543911871655757	-0.0951174338349663
HAVANA	transcript	ENSG00000160613.12	protein_coding	PCSK7	2	ENST00000529458.5	processed_transcript	PCSK7-015	0.285772784888185	0.257377121108724	7.526333587169	2.4648051176519e-13	1.49554096587276e-12	19.2538172799123	0.25279339820724	0.00597912850299555	2.04972930317951	0.0588863468108097	0.195230742756397	-8.38755420051009
HAVANA	transcript	ENSG00000160613.12	protein_coding	PCSK7	2	ENST00000527037.5	retained_intron	PCSK7-009	0.282641890007156	0.18583512387625	10.6368030423016	5.99353474122049e-24	1.10467064880453e-22	43.3757625978232	0.489770865911418	0.0077662287913038	6.60190027904128	9.84456878321988e-06	0.000401129932096691	0.404956200998793
HAVANA	transcript	ENSG00000160613.12	protein_coding	PCSK7	2	ENST00000527861.1	retained_intron	PCSK7-013	1.5349547876315	0.315019616457904	6.49972110072611	1.95775527589748e-10	8.83822147143957e-10	12.7109577695616	1.06496226797485	0.0160623320647553	3.33897112759667	0.00465624536425988	0.0303900027411099	-5.9378678342247
HAVANA	transcript	ENSG00000160613.12	protein_coding	PCSK7	2	ENST00000532810.5	retained_intron	PCSK7-012	0.779293561411529	0.185235683729952	4.90370379326169	1.27538531420456e-06	3.89487812250038e-06	4.18606241595831	0.819609858524328	0.0159551301850421	4.09470868898102	0.00101658546118633	0.00982707616871805	-4.40145390960426
HAVANA	transcript	ENSG00000160613.12	protein_coding	PCSK7	2	ENST00000531573.1	retained_intron	PCSK7-014	0.387007184387486	0.152098827599943	2.86613997901559	0.00433104558873791	0.00873510681287602	-3.47555973636314	0.792374194730036	0.017629430322352	2.6731350416091	0.017735369607487	0.0821523148596649	-7.25390838304813
HAVANA	transcript	ENSG00000160613.12	protein_coding	PCSK7	2	ENST00000533135.1	processed_transcript	PCSK7-010	0.18646298273671	0.089505727698194	4.0136423180717	6.8994176136938e-05	0.000174779195966004	0.374579049534118	0.0250876194549933	0.000870757422238497	1.29730892952469	0.214741016164942	0.459307206197612	-9.5087308912102
HAVANA	transcript	ENSG00000160613.12	protein_coding	PCSK7	2	ENST00000528973.1	retained_intron	PCSK7-011	1.0553495837477	0.355755619157571	9.22375729081619	8.14915287407168e-19	8.6712707452299e-18	31.6867463558612	1.32247734602401	0.0172083044161867	8.87740536023194	2.99168864341048e-07	5.24715476548454e-05	4.08452050192134
HAVANA	transcript	ENSG00000160613.12	protein_coding	PCSK7	2	ENST00000528217.1	retained_intron	PCSK7-008	0.283599192550098	0.132410148470929	8.51165383126714	2.03356689653918e-16	1.68616695801091e-15	26.2409120002711	0.453444343437756	0.00860649597930956	7.02569238222793	4.8833044460542e-06	0.000256419823248862	1.14072882393488
HAVANA	transcript	ENSG00000160613.12	protein_coding	PCSK7	2	ENST00000525027.1	protein_coding	PCSK7-004	0.34695412980699	-0.0297673864529212	-0.919380882814579	0.35834174135763	0.467851061351408	-7.12438612286786	0.72104387016149	0.01735044548993	6.03510844464256	2.6128720009784e-05	0.000753475264427768	-0.616506638497748
HAVANA	transcript	ENSG00000160613.12	protein_coding	PCSK7	2	ENST00000524507.5	protein_coding	PCSK7-007	0.441832313584555	-0.207642870509986	-3.92700844546182	9.81432041783546e-05	0.000244372746823349	0.0414471033031436	0.212949031335296	0.00145296874433731	0.278594773203672	0.784480609549271	0.9922526768529	-10.318385514953
HAVANA	transcript	ENSG00000160613.12	protein_coding	PCSK7	2	ENST00000532301.5	protein_coding	PCSK7-006	0.233188802667746	-0.0305459701936838	-1.01446572878348	0.310853475786268	0.415862387085094	-7.0326865381637	0.0829425882977295	-0.00197675637399324	-1.25347632695105	0.229822661931594	0.480020245236772	-9.56246496734493
HAVANA	transcript	ENSG00000160613.12	protein_coding	PCSK7	2	ENST00000530269.1	protein_coding	PCSK7-005	0.268633682663437	-0.0710983965755553	-1.80378609028918	0.0718693743392882	0.115996024619679	-5.92601827270935	0.0178133893251661	-0.000950047430675526	-1.2195047554607	0.242074839291807	0.493554373740185	-9.60308624079536
HAVANA	transcript	ENSG00000280143.1	TEC	AP000892.6	2	ENST00000624094.1	TEC	AP000892.6-001	0.381096639153545	0.128361176287877	6.89535851747822	1.63556339552859e-11	8.24044736440648e-11	15.1391542763596	0.74223256522261	0.00941961228747163	6.90791944090222	5.91931973664444e-06	0.000291938320898733	0.938655829515579
HAVANA	transcript	ENSG00000167257.10	protein_coding	RNF214	2	ENST00000534428.5	protein_coding	RNF214-005	0.38453973295766	0.469495954769025	10.4803461358014	2.33868209720282e-23	4.05656541995874e-22	42.0279330418405	0.121800996262033	-0.000723483993201687	-0.182525732381899	0.857691802696896	1	-10.341969044126
ENSEMBL	transcript	ENSG00000167257.10	protein_coding	RNF214	3	ENST00000300650.8	protein_coding	RNF214-201	0.166713690766898	0.0302021051376069	0.831421536337042	0.406134233730687	0.518100324741137	-7.2012107982282	1.34845794145101	-0.0029853150109974	-0.305613930867025	0.764232265291996	0.976812612468703	-10.3099994728526
HAVANA	transcript	ENSG00000167257.10	protein_coding	RNF214	2	ENST00000529869.1	retained_intron	RNF214-003	0.663399737596096	0.153250096393705	5.00421517010967	7.79401365495504e-07	2.43412527123175e-06	4.66018087124575	0.878755137125048	0.00853370222006743	5.48665791016497	7.00832916126733e-05	0.00146084694798497	-1.64480576068186
HAVANA	transcript	ENSG00000167257.10	protein_coding	RNF214	2	ENST00000531287.5	protein_coding	RNF214-002	0.00537022541496796	-0.00373447723086625	-0.71102951173724	0.477399024063547	0.589552235578834	-7.29388078938525	0.0734905542964139	0.00292486418520712	1.36650996303558	0.1925490658847	0.428095540714158	-9.42094239695145
HAVANA	transcript	ENSG00000167257.10	protein_coding	RNF214	2	ENST00000531452.5	protein_coding	RNF214-001	0.823491601486666	0.569589160603288	11.6993181252675	4.2251679567726e-28	1.22814966423868e-26	52.8476293263413	1.21240866197128	0.0128537954853539	1.19752771165638	0.250268017693213	0.499193577515106	-9.62888067978058
HAVANA	transcript	ENSG00000167257.10	protein_coding	RNF214	2	ENST00000530849.1	protein_coding	RNF214-004	0.714889988839106	0.426266551001583	13.1582791859491	3.81100091151522e-34	2.23737416932525e-32	66.6562299133852	0.82133597783877	0.00252768716033391	0.720741404739306	0.482501662069313	0.748822533980519	-10.086995771974
HAVANA	transcript	ENSG00000167257.10	protein_coding	RNF214	2	ENST00000524917.5	processed_transcript	RNF214-006	0.0859834731366168	0.0412066689430184	2.14199753068999	0.0326783447379669	0.0566887915048681	-5.26447565413443	0.0968308871987589	0.00316428001418346	1.76162997643722	0.0991459845631046	0.28186110908575	-8.85664193540287
HAVANA	transcript	ENSG00000167257.10	protein_coding	RNF214	2	ENST00000534709.1	retained_intron	RNF214-007	0.0359221823800958	0.0150027120234707	2.05779406432087	0.040130152716974	0.0683820865667673	-5.43960872921128	0.114285041449344	0.00190781332290424	1.10413102091524	0.28748212115749	0.539971820889763	-9.73415152358825
ENSEMBL	transcript	ENSG00000252992.1	scaRNA	SCARNA11	3	ENST00000517183.1	scaRNA	SCARNA11.2-201	1.19088550973739	0.221223771476323	2.75842464854063	0.00602183227914389	0.0118784625119292	-3.77351524685373	0.92095965065119	0.0181069908751956	1.72178122216805	0.106315965827653	0.295789248721816	-8.91801071685504
HAVANA	transcript	ENSG00000186318.16	protein_coding	BACE1	2	ENST00000313005.10	protein_coding	BACE1-001	0.562977547240592	0.429260545488324	11.7672291570188	2.25339509881971e-28	6.76114902126081e-27	53.4708712589017	1.89501778252104	0.0188464230901348	4.54105282766856	0.000421191011533055	0.00515883544225183	-3.4994857758993
HAVANA	transcript	ENSG00000186318.16	protein_coding	BACE1	2	ENST00000392937.10	protein_coding	BACE1-006	2.28082826423739	0.832800710925661	11.5622411635848	1.49355263577451e-27	4.08849627461361e-26	51.5958888477565	3.7981816033086	0.00400151699655384	1.09116709776951	0.292959494688728	0.546440461640453	-9.74819597768168
HAVANA	transcript	ENSG00000186318.16	protein_coding	BACE1	2	ENST00000528053.5	protein_coding	BACE1-013	0.512030928465311	0.179352127802543	3.56294890407459	0.000402005105072085	0.00093018609628428	-1.28343045765648	1.38037045145223	0.0175706681485875	2.68279303950968	0.0173992585129833	0.0809497038758323	-7.23539887877234
HAVANA	transcript	ENSG00000186318.16	protein_coding	BACE1	2	ENST00000510630.5	protein_coding	BACE1-007	0.141329207920462	-0.097959967562963	-3.3176218811586	0.000974307746126409	0.0021461690667382	-2.10714314639958	0	0	0	1	1	-10.3597524836655
HAVANA	transcript	ENSG00000186318.16	protein_coding	BACE1	2	ENST00000428381.6	protein_coding	BACE1-002	0.0182412073194509	0.00919480559321313	1.24926895043562	0.212153920866095	0.301168479867421	-6.76780519843092	0.0280267317165517	0.00132017274013272	1.94232210765903	0.0717337668822068	0.225088856744995	-8.56737086768564
HAVANA	transcript	ENSG00000186318.16	protein_coding	BACE1	2	ENST00000513780.5	protein_coding	BACE1-003	0.523384849785472	0.344623277692233	6.82820233252663	2.51314931585896e-11	1.24148881003069e-10	14.7185856160654	1.01701107401626	0.00347040519627809	0.579751497542417	0.570960974931212	0.830231262859937	-10.182180516868
HAVANA	transcript	ENSG00000186318.16	protein_coding	BACE1	2	ENST00000445823.6	protein_coding	BACE1-004	0.0581025431099307	0.0518737685165481	3.92844361294031	9.75770584606867e-05	0.000243037001190602	0.046910128680155	0.131749895273869	-0.00224536834741647	-1.3249856697874	0.205631319061799	0.446606870993318	-9.47404894088794
HAVANA	transcript	ENSG00000186318.16	protein_coding	BACE1	2	ENST00000509916.5	retained_intron	BACE1-010	0.333182598313078	0.0630167368818496	2.02354975357729	0.0435503745968759	0.0736340458835241	-5.50885813898833	1.90130798963986	0.0154740005707624	4.14877266173447	0.000912818708275517	0.00906854202276974	-4.29164730382814
HAVANA	transcript	ENSG00000186318.16	protein_coding	BACE1	2	ENST00000530824.1	retained_intron	BACE1-016	1.07756120070107	0.281949386008604	6.55212567260658	1.41865325058297e-10	6.49173982570856e-10	13.0256858553269	0.960464691128249	0.0101052989510243	3.09012589771427	0.00769851722424222	0.04411813193581	-6.43740782373785
HAVANA	transcript	ENSG00000186318.16	protein_coding	BACE1	2	ENST00000510915.5	protein_coding	BACE1-009	0.756865077189829	0.0574776263445073	1.165352111452	0.244434687161066	0.339748113101666	-6.86874823355617	0.0468602186002356	-0.00101230984623328	-0.962338237684749	0.351618988246024	0.612263930691254	-9.87997793310909
HAVANA	transcript	ENSG00000186318.16	protein_coding	BACE1	2	ENST00000504995.5	protein_coding	BACE1-008	0.814777218108672	0.460340261183836	8.73309360546688	3.77919818833206e-17	3.3762095261184e-16	27.9001888549342	0.190782222823146	-0.00735108296075004	-1.93394247628546	0.0728359914254355	0.227511711035964	-8.58116395878241
HAVANA	transcript	ENSG00000186318.16	protein_coding	BACE1	2	ENST00000514464.1	processed_transcript	BACE1-005	0.0528860674055318	0.0319814069135115	1.33204931838586	0.183453613656871	0.26580267563213	-6.66139932406017	0.197781545842702	-0.0063257906708445	-2.77393117027829	0.0145169846455541	0.0708492233931273	-7.05966120897514
HAVANA	transcript	ENSG00000278768.1	antisense	BACE1-AS	2	ENST00000614401.1	antisense	BACE1-AS-001	0.495059951590053	0.333922754016052	9.69338411961911	1.81219946949853e-20	2.30217189024996e-19	35.4470648899965	0.100045987623349	-0.000385523276630819	-0.228196019959027	0.822673330666812	1	-10.3319742828882
HAVANA	transcript	ENSG00000278768.1	antisense	BACE1-AS	2	ENST00000618857.1	antisense	BACE1-AS-002	1.00559029337376	0.512575498570876	11.5241748195971	2.11768635933364e-27	5.70636588552513e-26	51.2497819375416	2.12089824066094	0.0131865692552076	5.19029198247291	0.000121476215524921	0.00212792161784587	-2.21585843972212
HAVANA	transcript	ENSG00000276505.1	sense_intronic	CMB9-94B1.2	2	ENST00000613535.1	sense_intronic	CMB9-94B1.2-001	1.16491001547854	0.261844791710079	4.91902383319278	1.1837950203059e-06	3.62723952891673e-06	4.25776481904241	1.12639511091589	0.000846961239113176	0.163731413684571	0.872197747330127	1	-10.345439550203
HAVANA	transcript	ENSG00000110274.14	protein_coding	CEP164	2	ENST00000525734.5	protein_coding	CEP164-012	0.480572365906482	0.140015686865743	3.95681604620544	8.69998722734844e-05	0.000217866232929117	0.155295913174951	0.62482909101738	0.00588470453742329	1.9116544036666	0.0758425556984412	0.234162170640646	-8.61767849346825
HAVANA	transcript	ENSG00000110274.14	protein_coding	CEP164	2	ENST00000533153.5	protein_coding	CEP164-010	0.358412545880145	0.277156005911048	5.94287227138779	5.2705633159988e-09	2.05808236923662e-08	9.50004861410598	0.016684982569507	0.000127123676720053	0.166026544099903	0.870423642978885	1	-10.345035852871
HAVANA	transcript	ENSG00000110274.14	protein_coding	CEP164	2	ENST00000278935.7	protein_coding	CEP164-001	0.88716381974638	0.145926045330566	3.94212899616384	9.2331598548051e-05	0.00023053618755109	0.0990983210387641	1.65065874185942	0.0145551003826297	7.11186195619499	4.24706372836505e-06	0.000234547288353268	1.28741240027081
HAVANA	transcript	ENSG00000110274.14	protein_coding	CEP164	2	ENST00000525416.5	protein_coding	CEP164-011	0.311212051109498	0.163383316267688	6.10212856782369	2.10604439983908e-09	8.56518808752593e-09	10.3931820954835	0.340246949230582	0.00112973980721142	0.409317874775875	0.688275075426796	0.916620651019572	-10.270730975862
HAVANA	transcript	ENSG00000110274.14	protein_coding	CEP164	2	ENST00000527609.5	protein_coding	CEP164-002	0.617929573497767	0.160768751200327	3.4560753382256	0.000595000515152374	0.00134796516158071	-1.64915325175314	0.556084966180492	0.00410408464546778	0.689996284330044	0.501066974384512	0.765329011440311	-10.1094067949739
HAVANA	transcript	ENSG00000110274.14	protein_coding	CEP164	2	ENST00000533570.1	protein_coding	CEP164-004	0.884938027613974	0.0192885686911843	0.398224758332817	0.690635283242938	0.782185889381573	-7.46712841950596	1.45446915672504	0.0150002583053834	4.73296487467893	0.000290149340807265	0.00394736328715568	-3.1159135106097
HAVANA	transcript	ENSG00000110274.14	protein_coding	CEP164	2	ENST00000533675.5	retained_intron	CEP164-005	0.397546552848771	0.147006096355643	6.6820268800997	6.32809640201259e-11	3.00405655151897e-10	13.8149754488559	0.410004036652105	0.00402231588204978	1.96290270019535	0.069090486091264	0.219132912033514	-8.53334650816495
HAVANA	transcript	ENSG00000110274.14	protein_coding	CEP164	2	ENST00000533706.5	processed_transcript	CEP164-008	0.464226204443605	0.201550564542688	7.39507219055766	6.03845379590459e-13	3.51815691885131e-12	18.3739375480646	0.554725672949494	0.0114251844039732	4.07453254514918	0.00105832556501443	0.0101114180153666	-4.44246011144118
HAVANA	transcript	ENSG00000110274.14	protein_coding	CEP164	2	ENST00000529153.5	retained_intron	CEP164-013	0.396457130525421	0.0631442671533065	1.92440351070557	0.0548738039900457	0.0908694725198662	-5.70290350412342	0.272612329303121	0.000741490658814511	0.305228296938036	0.764520051563119	0.977061076801581	-10.310124553624
HAVANA	transcript	ENSG00000110274.14	protein_coding	CEP164	2	ENST00000533223.1	retained_intron	CEP164-009	0.461240246318451	0.12548187363799	5.11253367145205	4.54160079276946e-07	1.45241021820114e-06	5.18084960954655	0.973310714211664	0.0126168792431771	9.08643881363154	2.23929895872057e-07	4.54806651748662e-05	4.39082765795752
HAVANA	transcript	ENSG00000110274.14	protein_coding	CEP164	2	ENST00000528706.5	retained_intron	CEP164-014	0.219090993574148	0.102365499790586	6.77770013946895	3.4638253262235e-11	1.68869758874418e-10	14.4045598804577	0.458174320336032	0.00422373065229383	2.44291638763638	0.0278720505439571	0.113986839563505	-7.68775847969722
HAVANA	transcript	ENSG00000110274.14	protein_coding	CEP164	2	ENST00000532187.1	retained_intron	CEP164-015	0.125209363847111	0.0492592018861366	2.78657853441475	0.00553021817293036	0.0109736251712604	-3.69670506089022	0.0205083703133722	-0.00109377975004652	-1.22039663288394	0.241746795278135	0.493554373740185	-9.60203136509796
HAVANA	transcript	ENSG00000110274.14	protein_coding	CEP164	2	ENST00000533433.1	retained_intron	CEP164-016	0.27765778721643	0.0972323793338425	5.39114012464077	1.08325319956722e-07	3.69437129145618e-07	6.56594792752851	0.666885618682598	0.00750349364054887	4.47798366456276	0.00047648288617009	0.00564599741787189	-3.62618111230595
HAVANA	transcript	ENSG00000250699.1	antisense	AP000892.4	1	ENST00000504906.1	antisense	AP000892.4-001	1.21552707995127	0.19128828886258	3.54905118409559	0.000423271885445785	0.000976909044943123	-1.33158776919098	0.55978722667408	0.00340890817750161	1.29686081305054	0.214891119153839	0.459503860670345	-9.50928766912601
HAVANA	transcript	ENSG00000271412.1	processed_pseudogene	PRR13P3	1	ENST00000603578.1	processed_pseudogene	PRR13P3-001	0.00216754470239765	-0.00231841483152499	-1.17892688810155	0.238990571985973	0.333254042476118	-6.85289219273727	0.3179813592852	0.00687762288307554	3.21772910044836	0.00595002118919899	0.036525320698871	-6.18206874751322
HAVANA	transcript	ENSG00000177103.13	protein_coding	DSCAML1	2	ENST00000527706.5	protein_coding	DSCAML1-002	0.0154695281661298	0.0437940789497818	4.32753413955189	1.82338334767456e-05	4.92163428075484e-05	1.63838609863083	0.0172886905986537	0.000459780298687032	1.13923545832315	0.273034608461619	0.52345623174429	-9.6954203017979
HAVANA	transcript	ENSG00000177103.13	protein_coding	DSCAML1	2	ENST00000321322.6	protein_coding	DSCAML1-001	1.10030027360388	0.568078560020704	11.1620873094026	5.67477205777945e-26	1.30654110816465e-24	47.9910629234999	2.06995154364925	0.0218125455322799	7.73211106683476	1.60025891197227e-06	0.000129629550577323	2.31457102636976
HAVANA	transcript	ENSG00000177103.13	protein_coding	DSCAML1	2	ENST00000525836.1	protein_coding	DSCAML1-003	0.6326274559387	0.270460979252699	6.2143327291353	1.09054701933598e-09	4.56779196537924e-09	11.0346334123568	0.571144331330072	0.00193762872421228	0.296232490617207	0.771243456928303	0.982366358615766	-10.3129980953834
HAVANA	transcript	ENSG00000279586.1	TEC	AP000711.1	2	ENST00000624964.1	TEC	AP000711.1-001	1.17084452475818	0.348120451604499	7.15558501995762	3.0011941341624e-12	1.62661012395595e-11	16.8007150260817	1.47803204068479	0.0201139850430514	6.27972876000703	1.7052863294822e-05	0.00056989288191702	-0.170422120673191
HAVANA	transcript	ENSG00000270403.1	lincRNA	RP11-35P15.1	2	ENST00000604533.1	lincRNA	RP11-35P15.1-001	0.0698921706934841	0.00738688642865399	0.573598034253326	0.566498933992923	0.673452215828407	-7.3820164727677	2.12248529752665	0.0203320812918849	3.94375563554165	0.00137467342399093	0.01227572220066	-4.70853729522298
HAVANA	transcript	ENSG00000137731.13	protein_coding	FXYD2	2	ENST00000514385.1	processed_transcript	FXYD2-008	0.229154766189291	0.313759415079314	15.0822419002716	1.3254222960448e-42	2.40187550729196e-40	86.0015181068422	0.365138844814843	0.00556828102877879	4.87958563908723	0.000218870966917031	0.00323188996521154	-2.82506087869994
HAVANA	transcript	ENSG00000137731.13	protein_coding	FXYD2	2	ENST00000532119.5	protein_coding	FXYD2-005	0.0305477259097633	2.94994865633963e-05	0.00272418586649952	0.997827508372565	1	-7.54634573280458	0.0229690778058491	0.000518778216411594	0.811420696327301	0.430213330831462	0.69639404409005	-10.0156400129786
HAVANA	transcript	ENSG00000137731.13	protein_coding	FXYD2	2	ENST00000528014.5	protein_coding	FXYD2-004	0.13371346780973	0.212129708751868	11.3966390389482	6.78964453017645e-27	1.72787173496412e-25	50.0950255243057	0.0960271861129705	0.00118075604223867	0.712973867979741	0.487152718587172	0.752812808151757	-10.0927438108983
HAVANA	transcript	ENSG00000137731.13	protein_coding	FXYD2	2	ENST00000292079.6	protein_coding	FXYD2-002	0.0151298374856339	0.00729032757406244	0.91710228591946	0.359533217185683	0.469147847546656	-7.12647335434448	0.0861381907468252	-0.000546344143767584	-0.444297155083096	0.663372035038918	0.896146018270332	-10.2549723194807
HAVANA	transcript	ENSG00000137731.13	protein_coding	FXYD2	2	ENST00000260287.2	protein_coding	FXYD2-001	0.0100460620350542	-0.00417271605326157	-0.660115892300067	0.509484829539535	0.620437475835336	-7.32872728874349	0	0	0	1	1	-10.3597524836655
HAVANA	transcript	ENSG00000137731.13	protein_coding	FXYD2	2	ENST00000534383.5	retained_intron	FXYD2-006	0.0908808830018461	0.134574310984251	10.7989300740064	1.44317827575078e-24	2.84519323697241e-23	44.7856388519456	0.20537801021243	0.00197659788900718	1.27928884907681	0.220843236805436	0.467584299804765	-9.5310000066136
HAVANA	transcript	ENSG00000137731.13	protein_coding	FXYD2	2	ENST00000533281.1	retained_intron	FXYD2-007	0.0285873995747947	0.00297185300530942	0.352403481749932	0.724684866604179	0.810381384032059	-7.48430836110549	0.0220495759784272	0.00151197092423501	1.62490624972638	0.125665440275754	0.326762104409075	-9.06326420249395
HAVANA	transcript	ENSG00000137731.13	protein_coding	FXYD2	2	ENST00000317594.6	retained_intron	FXYD2-003	0.144886402402028	0.187020999479445	14.3934195239757	1.60457704092547e-39	1.87173340121923e-37	78.9483282655059	0.154440561090314	0.00367734334125841	3.71824701007834	0.00216329177477633	0.0171468489194161	-5.16788438144431
HAVANA	transcript	ENSG00000254844.4	antisense	RP11-728F11.3	1	ENST00000531850.2	antisense	RP11-728F11.3-001	0.000999027814441945	0.000869368308031015	0.959377486908191	0.337834426524057	0.44567784451328	-7.08690819552652	0.0434625631492116	-0.000556515091675466	-0.687614399332978	0.502522568463452	0.766738349558912	-10.1111048850568
HAVANA	transcript	ENSG00000255245.4	protein_coding	FXYD6-FXYD2	2	ENST00000532984.1	protein_coding	FXYD6-FXYD2-001	0.0652012541473096	0.0448232108707609	3.62870038475489	0.000314285427861705	0.000736839854372367	-1.05317118592389	0.19624312494293	0.00499122496125329	2.3805621198385	0.0314538849715431	0.124418124014585	-7.80254286565314
HAVANA	transcript	ENSG00000255245.4	protein_coding	FXYD6-FXYD2	2	ENST00000614497.5	protein_coding	FXYD6-FXYD2-002	0.0187029291466383	0.0120172922273714	1.81159295498043	0.0706517361927716	0.114225161182302	-5.91200840944857	0.0721946327208229	0.000674464753222329	0.543520050734006	0.595011237607793	0.852108111112567	-10.2034668468708
HAVANA	transcript	ENSG00000254528.7	antisense	RP11-728F11.4	2	ENST00000534150.5	antisense	RP11-728F11.4-001	0.0964059406476668	0.0656635857713833	2.62142513470767	0.00902427253138843	0.0173107763050718	-4.13647034803746	1.03769188115547	0.00415139682946191	0.64314657471216	0.530146441118642	0.792506537707	-10.1417926015642
HAVANA	transcript	ENSG00000254528.7	antisense	RP11-728F11.4	2	ENST00000525260.5	antisense	RP11-728F11.4-002	0.0655524378952644	-0.00477787006845146	-0.260977021657274	0.794218176493105	0.86569468343489	-7.51232209789369	0.459971166568234	0.0055075244585483	2.63499626985279	0.0191250254022012	0.0869846234729149	-7.32677601669594
HAVANA	transcript	ENSG00000254528.7	antisense	RP11-728F11.4	2	ENST00000581173.2	antisense	RP11-728F11.4-003	0.627441752121924	0.287898330335334	7.59818758543493	1.50158152434032e-13	9.31231796301068e-13	19.7406859214302	1.05157707080532	0.0124270497326395	5.97198886538922	2.92091916217469e-05	0.000810753163365182	-0.732887228263053
ENSEMBL	transcript	ENSG00000137726.16	protein_coding	FXYD6	3	ENST00000539526.5	protein_coding	FXYD6-201	0.203944522504431	0.216162000123329	10.1245847654443	4.93176077595546e-22	7.39079358641394e-21	39.0110456984899	0.385324872480238	0.0106701593607185	3.14370319667085	0.00690970664751101	0.0407625209640087	-6.33043484592065
HAVANA	transcript	ENSG00000137726.16	protein_coding	FXYD6	2	ENST00000260282.8	protein_coding	FXYD6-003	1.49700351430156	0.636096873316576	10.2439510931492	1.78640360982253e-22	2.81454565532818e-21	40.0157473318039	1.34591377175774	-0.00724175648972453	-1.39990504037418	0.182525465108131	0.412918329608686	-9.37731617568132
HAVANA	transcript	ENSG00000137726.16	protein_coding	FXYD6	2	ENST00000527717.5	protein_coding	FXYD6-001	3.44836658320644	1.0505946997338	12.4373051427397	4.10943660399422e-31	1.69983050666544e-29	59.7261137897798	5.99902059383531	0.00935980263854124	4.35125147416465	0.000611246008303871	0.00677530433242274	-3.88160571082349
HAVANA	transcript	ENSG00000137726.16	protein_coding	FXYD6	2	ENST00000526014.5	protein_coding	FXYD6-002	1.30390461112762	0.507020583385935	7.38555342957477	6.4408196040646e-13	3.74148841194476e-12	18.3106123729121	2.73178975768396	0.00386705168312221	1.11106282332257	0.284584891118939	0.536592567253673	-9.726584438436
HAVANA	transcript	ENSG00000137726.16	protein_coding	FXYD6	2	ENST00000524656.5	protein_coding	FXYD6-005	0.568590275885111	0.17130458326559	4.52356188921558	7.61138977282428e-06	2.13991942214947e-05	2.47235743669437	0.837702233965431	0.0168674602536013	5.97655668671904	2.89740242647888e-05	0.000806861267157155	-0.72444757303002
HAVANA	transcript	ENSG00000137726.16	protein_coding	FXYD6	2	ENST00000584394.5	protein_coding	FXYD6-017	0.423132135605748	-0.596576596047151	-7.54892445282695	2.1099937690564e-13	1.28837448635697e-12	19.406492912096	1.15363594265061	0.0196841337012819	3.88062572579879	0.00156028248213299	0.0134801763744223	-4.83710459477545
HAVANA	transcript	ENSG00000137726.16	protein_coding	FXYD6	2	ENST00000529335.6	protein_coding	FXYD6-010	0.328047486146014	0.190631806791425	7.06719717010546	5.36785039163947e-12	2.83850485816263e-11	16.2307072755073	0.841550003755523	0.00717767655734451	2.44628656038981	0.0276899431845208	0.113452299751395	-7.68151873681793
HAVANA	transcript	ENSG00000137726.16	protein_coding	FXYD6	2	ENST00000583233.5	processed_transcript	FXYD6-012	0.0287149508591681	0.0661688903318722	2.63791652992095	0.00860283052722933	0.0165589419735229	-4.09373050150237	0.121209773833238	0.000786672011632489	0.2892241648533	0.776494668851457	0.986378444004628	-10.3151779142873
HAVANA	transcript	ENSG00000137726.16	protein_coding	FXYD6	2	ENST00000583660.5	retained_intron	FXYD6-011	0.396929145628261	0.395959595464795	11.0313297501659	1.83289586686568e-25	3.98329901864543e-24	46.8295074856221	0.389881310475789	0.00731326443260509	2.06322043385537	0.0574308070003948	0.191723618196617	-8.36458520577527
HAVANA	transcript	ENSG00000137726.16	protein_coding	FXYD6	2	ENST00000530956.6	protein_coding	FXYD6-019	0.789868153134992	0.245134319416685	4.86210250281867	1.55991349196019e-06	4.71998716183787e-06	3.99238051203597	0.739068345273416	0.0164334697471936	3.78313606063089	0.00189817898043953	0.015572773244219	-5.03570797915934
HAVANA	transcript	ENSG00000137726.16	protein_coding	FXYD6	2	ENST00000524841.5	nonsense_mediated_decay	FXYD6-009	0.0203998202707216	0.0244766934726557	4.16551397151597	3.66233792175074e-05	9.55674672448985e-05	0.974978181101567	0.103742021752051	0.000127645204055433	0.0898062133322813	0.929667145656684	1	-10.3554436754764
HAVANA	transcript	ENSG00000137726.16	protein_coding	FXYD6	2	ENST00000527429.5	retained_intron	FXYD6-004	0.898318710274935	0.514258797579762	12.0891656969699	1.11415092816588e-29	3.88534670738593e-28	56.4526694310791	1.60591159166233	0.0130728883334027	4.92186031424663	0.00020187997629188	0.00305100006022651	-2.74158397483461
HAVANA	transcript	ENSG00000137726.16	protein_coding	FXYD6	2	ENST00000540359.6	retained_intron	FXYD6-008	2.4504909604702	0.676449352821037	8.15007254234216	2.96729370721773e-15	2.1786179826516e-14	23.600333677627	3.33865236734139	0.0159266785099012	3.61684576667045	0.00265452794820869	0.0199752009729381	-5.37430331358067
HAVANA	transcript	ENSG00000137726.16	protein_coding	FXYD6	2	ENST00000579486.5	processed_transcript	FXYD6-015	0.00261866223870068	-0.00379288444467387	-0.737858543507997	0.460948152545478	0.573315519414252	-7.27447934767922	0.0900802395880259	-0.000614323937924209	-0.434010319703085	0.670654699539272	0.902052543825588	-10.2597373680012
HAVANA	transcript	ENSG00000137726.16	protein_coding	FXYD6	2	ENST00000584230.1	protein_coding	FXYD6-018	0.00990425754610665	0.00374190970229895	0.34311877086036	0.731653988308842	0.816000670830635	-7.48753408269831	0.0201543312054998	0.00015355680918476	0.166187669652952	0.870299122108774	1	-10.3450073017101
HAVANA	transcript	ENSG00000137726.16	protein_coding	FXYD6	2	ENST00000534125.1	retained_intron	FXYD6-007	0.486035999715526	0.382188556196267	11.4036217166673	6.37128316373682e-27	1.62667289071762e-25	50.1580555969342	0.697322187714122	0.00995295142201043	2.98055393361542	0.00959897781588532	0.0520669337069413	-6.65494705589852
HAVANA	transcript	ENSG00000137726.16	protein_coding	FXYD6	2	ENST00000527053.1	retained_intron	FXYD6-006	0.727857077357077	0.477438190783212	11.3399774889647	1.13661855597994e-26	2.81628501386967e-25	49.5843991758297	1.12629628099311	0.0151777411419047	4.19579017012276	0.00083138644526474	0.00847425749973614	-4.19624991751084
HAVANA	transcript	ENSG00000137747.15	protein_coding	TMPRSS13	2	ENST00000528626.5	protein_coding	TMPRSS13-003	0.0174072805919821	9.6194817682431e-05	0.0344700953254653	0.972516108278436	0.995799313393622	-7.54575578075992	0.0303980446201459	-0.000134868373868807	-0.364082024716502	0.721039117752083	0.94306866111581	-10.2892360609817
HAVANA	transcript	ENSG00000137747.15	protein_coding	TMPRSS13	2	ENST00000524993.5	protein_coding	TMPRSS13-002	0.251436473198506	0.110098323748587	6.85756831716164	2.08363046518334e-11	1.03844780240945e-10	14.9020727613174	0.00355704188804965	0.000120393525056375	0.933127922311995	0.365998314583489	0.628094578780057	-9.907843496036
HAVANA	transcript	ENSG00000137747.15	protein_coding	TMPRSS13	1	ENST00000430170.6	protein_coding	TMPRSS13-006	0.000590925023651742	0.000454656733478592	0.998326421523372	0.318606212106129	0.4244786372492	-7.04888417840288	0.0128024674539414	5.78696782937344e-05	0.10515643704299	0.91768924183647	1	-10.3538454230606
HAVANA	transcript	ENSG00000137747.15	protein_coding	TMPRSS13	2	ENST00000445164.6	protein_coding	TMPRSS13-004	0.00046518138302311	-0.000396176157700915	-0.928832163872722	0.353426315470601	0.46261183019232	-7.1156734899808	0	0	0	1	1	-10.3597524836655
HAVANA	transcript	ENSG00000137747.15	protein_coding	TMPRSS13	2	ENST00000526090.1	protein_coding	TMPRSS13-001	0.0111468214790771	0.000888410075559625	0.430401061926596	0.66709023222713	0.761999819959371	-7.45381169212613	0.0391871505707803	0.000801339944415723	2.61220840545952	0.0200048844904292	0.089867350428351	-7.37013795392783
HAVANA	transcript	ENSG00000137747.15	protein_coding	TMPRSS13	2	ENST00000528135.1	nonsense_mediated_decay	TMPRSS13-005	0.0043097370269351	-0.00328824639332748	-1.19679745910875	0.231955263413471	0.324943148351319	-6.83174002713634	0	0	0	1	1	-10.3597524836655
HAVANA	transcript	ENSG00000137747.15	protein_coding	TMPRSS13	2	ENST00000525794.1	retained_intron	TMPRSS13-008	0.00179847926979383	-0.000730053888577482	-0.512943458863927	0.608218458649686	0.711101957422326	-7.41492467845919	0	0	0	1	1	-10.3597524836655
HAVANA	transcript	ENSG00000110324.10	protein_coding	IL10RA	2	ENST00000227752.7	protein_coding	IL10RA-001	0.300889230472277	0.169328428556978	7.42264845577875	5.00734498022314e-13	2.94285709513371e-12	18.5577620785379	0.44419100357127	-0.00308481350744209	-2.17179782240848	0.0468684212990928	0.165827430532262	-8.1768125689764
HAVANA	transcript	ENSG00000110324.10	protein_coding	IL10RA	2	ENST00000530761.5	retained_intron	IL10RA-002	0.0256315366618758	0.0409876088720573	6.7500407597901	4.12593361850521e-11	1.99667458649962e-10	14.2333927230902	0.0441430856857689	-0.00103583516278412	-1.51101611384443	0.152219312396281	0.365563808603119	-9.22648453571465
HAVANA	transcript	ENSG00000110324.10	protein_coding	IL10RA	2	ENST00000533700.5	processed_transcript	IL10RA-005	0.0142591306410059	0.00476553900472918	1.12479678306727	0.26121730916692	0.359410280718158	-6.91503094739728	0.0153655489762761	-0.00053922553756339	-1.52182809220791	0.149509589533006	0.361206812882763	-9.21135496710169
HAVANA	transcript	ENSG00000110324.10	protein_coding	IL10RA	2	ENST00000526544.5	nonsense_mediated_decay	IL10RA-003	0.00476878689120223	0.00043720352712591	0.229142050921898	0.818852639159388	0.884224911256312	-7.52011692674688	0.007463098364588	-0.000170585105476297	-0.495741600415865	0.62748894189741	0.870483312129853	-10.2295170274568
HAVANA	transcript	ENSG00000110324.10	protein_coding	IL10RA	2	ENST00000534574.5	nonsense_mediated_decay	IL10RA-004	0.0177784596655595	0.0221633067756495	3.62863827773197	0.00031435907059489	0.000737003713055797	-1.05339056729786	0.0542824506626257	0.00175440175675768	1.91328230354945	0.07561922703816	0.23368240944078	-8.61502004384621
HAVANA	transcript	ENSG00000110324.10	protein_coding	IL10RA	2	ENST00000531365.1	retained_intron	IL10RA-007	0.239268376022603	0.373849561300721	12.6040316365645	8.3179906249379e-32	3.70514612784932e-30	61.3110799468742	0.361174784865476	-0.00394387546809177	-1.91026640638431	0.076033441925712	0.234582334930156	-8.61994409987166
HAVANA	transcript	ENSG00000110324.10	protein_coding	IL10RA	2	ENST00000529924.6	retained_intron	IL10RA-006	0.144279394122173	0.240920916640005	17.3037576946673	7.25249216443784e-53	6.06240449275677e-50	109.490200316235	0.280312799765965	0.00407908804474159	4.73770570965913	0.000287505274663359	0.00392228357138141	-3.10647793864493
HAVANA	transcript	ENSG00000110324.10	protein_coding	IL10RA	2	ENST00000534335.1	processed_transcript	IL10RA-008	0.306613642985004	0.371461570928836	9.38396366162459	2.2567442353028e-19	2.54849280882099e-18	32.9549154695678	0.263596742100176	-0.00479538891033288	-1.49977589151531	0.155080049359549	0.370153277473768	-9.242129960964
HAVANA	transcript	ENSG00000110324.10	protein_coding	IL10RA	2	ENST00000530178.1	retained_intron	IL10RA-009	0.117043140659439	0.146481433729426	9.23444692292624	7.48358073957245e-19	7.99075736978927e-18	31.7708848262167	0.185406900300632	-0.00174034358903796	-0.861063715939378	0.403185652456528	0.668447340990466	-9.97330898005411
HAVANA	transcript	ENSG00000110324.10	protein_coding	IL10RA	2	ENST00000532009.1	retained_intron	IL10RA-010	0.178987327252634	0.238213003032081	9.55334292290676	5.71303609198028e-20	6.8829033047312e-19	34.3122329827511	0.0760578932852054	0.00211709051169198	1.28305613458368	0.219556256853722	0.465945662545072	-9.52636490858313
HAVANA	transcript	ENSG00000110324.10	protein_coding	IL10RA	2	ENST00000525467.1	retained_intron	IL10RA-011	0.127871432289733	0.168137970928769	12.1160831697353	8.64767445959725e-30	3.06574963994651e-28	56.7039819873363	0.199613213797409	3.16387736267471e-05	0.0294181170290079	0.97693129242131	1	-10.3592900156731
HAVANA	transcript	ENSG00000255274.9	protein_coding	TMPRSS4-AS1	2	ENST00000636151.1	protein_coding	TMPRSS4-AS1-004	0.0577321832733327	0.0311888105732553	6.15338968949281	1.56103292169998e-09	6.43781879981737e-09	10.6849885900464	0.0241408088387568	1.96717321982744e-05	0.0854021663579941	0.933107048837538	1	-10.3558558131029
HAVANA	transcript	ENSG00000255274.9	protein_coding	TMPRSS4-AS1	2	ENST00000527329.5	processed_transcript	TMPRSS4-AS1-001	0.00903367893292773	0.00408592998465533	0.800984071339565	0.42352306694458	0.535766880196668	-7.22600254559695	0	0	0	1	1	-10.3597524836655
HAVANA	transcript	ENSG00000255274.9	protein_coding	TMPRSS4-AS1	2	ENST00000527695.1	processed_transcript	TMPRSS4-AS1-002	0.00941786343484816	-0.00631684652596919	-0.751463000104265	0.452729238405626	0.565161358002557	-7.26436732581097	0.0157086065168242	-0.000837792347563959	-1.21846866376603	0.24245636179038	0.493610433552606	-9.60431089854466
HAVANA	transcript	ENSG00000255274.9	protein_coding	TMPRSS4-AS1	2	ENST00000606951.5	processed_transcript	TMPRSS4-AS1-003	0.12033223210851	0.0601688111103638	3.52859284221768	0.000456502417037217	0.00104943735281401	-1.40215288186731	0	0	0	1	1	-10.3597524836655
ENSEMBL	transcript	ENSG00000272075.2	misc_RNA	RN7SL828P	3	ENST00000607615.2	misc_RNA	RN7SL828P-201	0.639480705816385	0.091318946185051	2.03398341444481	0.0424830496623454	0.0720112345298654	-5.48788006898697	0	0	0	1	1	-10.3597524836655
ENSEMBL	transcript	ENSG00000137648.17	protein_coding	TMPRSS4	3	ENST00000618855.4	protein_coding	TMPRSS4-202	0	0	0	1	1	-7.54634944069386	0	0	0	1	1	-10.3597524836655
ENSEMBL	transcript	ENSG00000137648.17	protein_coding	TMPRSS4	3	ENST00000616579.4	protein_coding	TMPRSS4-201	0	0	0	1	1	-7.54634944069386	0	0	0	1	1	-10.3597524836655
HAVANA	transcript	ENSG00000137648.17	protein_coding	TMPRSS4	2	ENST00000519126.1	retained_intron	TMPRSS4-003	7.87635153564534e-05	-6.53786841238665e-05	-0.221939097156426	0.824452330065776	0.88840610000966	-7.52174013438209	0.0368806001796891	0.00138006551609456	1.69067909792427	0.112223961003219	0.306880261311186	-8.96526303232864
HAVANA	transcript	ENSG00000137648.17	protein_coding	TMPRSS4	2	ENST00000534111.5	protein_coding	TMPRSS4-001	0.216059965825722	0.0857346684370016	7.6325111095864	1.18354964200424e-13	7.41821015845152e-13	19.9745478378669	0.0282384587298864	8.42479512498042e-05	0.649903867559916	0.525894328450541	0.788496291232883	-10.1372538310991
HAVANA	transcript	ENSG00000137648.17	protein_coding	TMPRSS4	2	ENST00000519236.5	nonsense_mediated_decay	TMPRSS4-002	0	0	0	1	1	-7.54634944069386	0	0	0	1	1	-10.3597524836655
HAVANA	transcript	ENSG00000137648.17	protein_coding	TMPRSS4	2	ENST00000522307.5	protein_coding	TMPRSS4-005	0	0	0	1	1	-7.54634944069386	0	0	0	1	1	-10.3597524836655
HAVANA	transcript	ENSG00000137648.17	protein_coding	TMPRSS4	2	ENST00000523251.5	protein_coding	TMPRSS4-006	0	0	0	1	1	-7.54634944069386	0	0	0	1	1	-10.3597524836655
HAVANA	transcript	ENSG00000137648.17	protein_coding	TMPRSS4	2	ENST00000517483.5	nonsense_mediated_decay	TMPRSS4-007	6.91065700738205e-06	-6.75999989177135e-06	-0.0333601813776458	0.973400736782086	0.996388304336495	-7.54579339611638	0	0	0	1	1	-10.3597524836655
HAVANA	transcript	ENSG00000137648.17	protein_coding	TMPRSS4	2	ENST00000437212.7	protein_coding	TMPRSS4-004	0	0	0	1	1	-7.54634944069386	0	0	0	1	1	-10.3597524836655
HAVANA	transcript	ENSG00000137648.17	protein_coding	TMPRSS4	2	ENST00000522824.5	protein_coding	TMPRSS4-008	0	0	0	1	1	-7.54634944069386	0	0	0	1	1	-10.3597524836655
HAVANA	transcript	ENSG00000137648.17	protein_coding	TMPRSS4	1	ENST00000522151.5	protein_coding	TMPRSS4-011	0	0	0	1	1	-7.54634944069386	0	0	0	1	1	-10.3597524836655
HAVANA	transcript	ENSG00000137648.17	protein_coding	TMPRSS4	2	ENST00000520063.1	retained_intron	TMPRSS4-013	6.51884755300792e-05	-6.37673215524002e-05	-0.208601337167269	0.834844807978572	0.896109702251785	-7.52460899565942	0	0	0	1	1	-10.3597524836655
HAVANA	transcript	ENSG00000137648.17	protein_coding	TMPRSS4	2	ENST00000522462.6	retained_intron	TMPRSS4-020	0	0	0	1	1	-7.54634944069386	0	0	0	1	1	-10.3597524836655
HAVANA	transcript	ENSG00000137648.17	protein_coding	TMPRSS4	2	ENST00000517544.1	protein_coding	TMPRSS4-015	0	0	0	1	1	-7.54634944069386	0	0	0	1	1	-10.3597524836655
HAVANA	transcript	ENSG00000137648.17	protein_coding	TMPRSS4	2	ENST00000519813.1	retained_intron	TMPRSS4-012	0.000718804897050417	1.59051314992234e-05	0.00765197157235897	0.993897735676414	1	-7.54632018570343	0	0	0	1	1	-10.3597524836655
HAVANA	transcript	ENSG00000137648.17	protein_coding	TMPRSS4	2	ENST00000528118.5	retained_intron	TMPRSS4-021	0.0647980637001154	0.0359996390935985	7.82983131103773	2.96586353417744e-14	1.97206885193362e-13	21.3350435266965	0.0447153906518505	0.000265123461528707	1.0099094258719	0.329057844000676	0.587311740810846	-9.83298553680585
HAVANA	transcript	ENSG00000137648.17	protein_coding	TMPRSS4	2	ENST00000518413.2	processed_transcript	TMPRSS4-022	0	0	0	1	1	-7.54634944069386	0	0	0	1	1	-10.3597524836655
HAVANA	transcript	ENSG00000137648.17	protein_coding	TMPRSS4	2	ENST00000518610.1	retained_intron	TMPRSS4-016	0.000220191038062578	0.000278003207225847	0.442721680241977	0.658159402843808	0.754443751317819	-7.44843897054848	0	0	0	1	1	-10.3597524836655
HAVANA	transcript	ENSG00000137648.17	protein_coding	TMPRSS4	2	ENST00000524218.1	protein_coding	TMPRSS4-017	0	0	0	1	1	-7.54634944069386	0	0	0	1	1	-10.3597524836655
HAVANA	transcript	ENSG00000137648.17	protein_coding	TMPRSS4	2	ENST00000523770.1	retained_intron	TMPRSS4-014	0.000133149326156357	-1.06444196558507e-05	-0.0313689521639912	0.974987876597918	0.997415740062209	-7.54585779427088	0.0092716360175768	-0.000211923108973184	-0.498424859456405	0.625642767371014	0.87045663260003	-10.2281152959398
HAVANA	transcript	ENSG00000177098.8	protein_coding	SCN4B	2	ENST00000415030.6	retained_intron	SCN4B-002	1.41888784010721	0.546898875722297	9.30397220106112	4.29266476047153e-19	4.70087233926584e-18	32.3197970782703	2.81826924613533	-0.00387912749674816	-1.48070600211447	0.160036650545361	0.378136671445978	-9.26847751689693
HAVANA	transcript	ENSG00000177098.8	protein_coding	SCN4B	2	ENST00000324727.8	protein_coding	SCN4B-001	0.742283114136636	-0.0860771859443006	-1.16879303486207	0.243046524685244	0.338127289066006	-6.86474633560517	1.65558378014713	0.0170664404924068	5.22517074919929	0.000113793831707067	0.0020302845334126	-2.14812397151787
HAVANA	transcript	ENSG00000177098.8	protein_coding	SCN4B	2	ENST00000423160.2	processed_transcript	SCN4B-003	0.457854729691477	0.346955060868239	8.69108387466195	5.21292216888936e-17	4.5899417526324e-16	27.5829888010307	0.318058860944897	0.00510934722343009	2.15941146095538	0.0479752669511732	0.168616870146438	-8.19848746390299
HAVANA	transcript	ENSG00000177098.8	protein_coding	SCN4B	2	ENST00000531550.1	retained_intron	SCN4B-006	0.600016967875378	0.170290654917597	4.00196724544061	7.23771017150289e-05	0.000182891418697379	0.329287565048263	0.661447501299113	0.00460821947365991	1.3842792308119	0.187161164222141	0.420075415658395	-9.39782980720975
HAVANA	transcript	ENSG00000177098.8	protein_coding	SCN4B	2	ENST00000529878.1	protein_coding	SCN4B-004	0.0546496007814032	-0.022470891135266	-1.53680648675925	0.124976160267122	0.189979237535716	-6.36912180567511	0.245046903966033	-0.000650703647850151	-0.292675147997491	0.773907479064768	0.98425983692783	-10.3141109910217
HAVANA	transcript	ENSG00000177098.8	protein_coding	SCN4B	2	ENST00000532138.1	retained_intron	SCN4B-005	0.559859985160475	0.169976964909529	5.15406158048211	3.68275341597484e-07	1.18954340227451e-06	5.3831288261608	1.29907760601826	0.00445572276183592	1.57436500035789	0.136915850537965	0.340638026494006	-9.13673536937078
HAVANA	transcript	ENSG00000149575.5	protein_coding	SCN2B	2	ENST00000278947.5	protein_coding	SCN2B-001	2.36879789095484	0.54096449857945	9.13284256882736	1.67737161614762e-18	1.7239550333951e-17	30.973947210668	4.05984311556783	0.00304578413207112	1.92841009113728	0.0735720685957884	0.229144139316318	-8.59025110144774
HAVANA	transcript	ENSG00000160593.17	protein_coding	JAML	2	ENST00000356289.9	protein_coding	JAML-001	0.0586850061137042	0.0346003438258322	3.16560519295975	0.0016424379270852	0.003511277251385	-2.58934863620485	0.0166285114597229	-0.00043225372134749	-1.39895820810004	0.182803659458929	0.413371535130575	-9.37856418622401
HAVANA	transcript	ENSG00000160593.17	protein_coding	JAML	2	ENST00000292067.11	protein_coding	JAML-003	0.020147397121976	0.00495914019662443	0.755191719728707	0.450491173060616	0.562888121533178	-7.26156363263479	0.00735087397271693	-0.000392046611878236	-1.20220211542564	0.248507657715536	0.49756504754176	-9.62342647061258
HAVANA	transcript	ENSG00000160593.17	protein_coding	JAML	2	ENST00000534294.5	retained_intron	JAML-005	0.0561431390852779	0.0248701037324383	4.89033112573481	1.36089034125175e-06	4.14221972876151e-06	4.12364024338742	0.018352415979319	4.99106460024038e-05	0.254608132199915	0.802593128723743	1	-10.3251870006603
HAVANA	transcript	ENSG00000160593.17	protein_coding	JAML	1	ENST00000533261.5	protein_coding	JAML-004	0.0036697396720882	-0.00158898130768485	-0.766347437090996	0.44383291323977	0.556211840656042	-7.25309276718499	0.0336096383206138	-0.000315315601695197	-0.341044817879147	0.737950159133274	0.956486330939995	-10.2978432116398
HAVANA	transcript	ENSG00000160593.17	protein_coding	JAML	2	ENST00000526595.5	nonsense_mediated_decay	JAML-007	0.00572584363627452	-0.0012135197348871	-0.481004295435591	0.630724828033659	0.73092910509327	-7.43077814026282	0.00513149576995051	-0.000117291331884583	-0.487520020801374	0.633161710507946	0.872642461150596	-10.2337664065801
HAVANA	transcript	ENSG00000160593.17	protein_coding	JAML	2	ENST00000531530.5	retained_intron	JAML-013	0.0274700495945297	0.00811347983419407	1.58729128032478	0.113081751714768	0.173926565897882	-6.29070516954236	0.0305721601188651	-0.000790263711302319	-2.42778080498382	0.0287040459680333	0.116441725582214	-7.71573690296522
HAVANA	transcript	ENSG00000160593.17	protein_coding	JAML	1	ENST00000526620.5	protein_coding	JAML-002	0.0224740767816624	0.0101986031840984	1.54688724974953	0.122526026911874	0.18673738022449	-6.35366418019126	0.00846179386558228	-0.000234964776106196	-1.00790495113519	0.32998711087683	0.588328263627	-9.83500551746274
HAVANA	transcript	ENSG00000160593.17	protein_coding	JAML	2	ENST00000529164.5	retained_intron	JAML-006	0.00610794166355574	0.00244581091424941	0.731701097601814	0.464695398706358	0.577051866306843	-7.27899550392872	0.00324903874901623	0.00022279122850397	1.49084878026067	0.157384108373742	0.373840142135312	-9.25449477951952
HAVANA	transcript	ENSG00000160593.17	protein_coding	JAML	2	ENST00000531536.1	retained_intron	JAML-012	0.0722540082042748	0.0482575946845795	2.79048943938018	0.00546487967337003	0.0108512082611691	-3.68597541928529	0.0457703363894965	-0.00108424251123337	-1.26588421626544	0.225471051025789	0.473863817882642	-9.54740413631649
HAVANA	transcript	ENSG00000160593.17	protein_coding	JAML	2	ENST00000524477.5	protein_coding	JAML-011	0.0127575320393252	0.0107654663345783	1.88808283976275	0.0595962116718492	0.0979481654289145	-5.7715861847364	0	0	0	1	1	-10.3597524836655
HAVANA	transcript	ENSG00000160593.17	protein_coding	JAML	2	ENST00000527877.5	nonsense_mediated_decay	JAML-010	0.0121794280995228	0.00871723936020196	1.32436476937466	0.185989754035488	0.268941658041084	-6.67156243314924	0	0	0	1	1	-10.3597524836655
HAVANA	transcript	ENSG00000160593.17	protein_coding	JAML	2	ENST00000525565.1	protein_coding	JAML-009	0.020168125907192	-0.0113600333640998	-1.58782554765272	0.112960836906982	0.173766442026435	-6.289861889286	0	0	0	1	1	-10.3597524836655
HAVANA	transcript	ENSG00000255163.1	processed_pseudogene	HSPE1P18	1	ENST00000517602.2	processed_pseudogene	HSPE1P18-001	0.0726314620795593	0.0332233612995452	1.56245318996724	0.118816854523816	0.181689100815411	-6.32959910827609	0.0181641057048558	-0.000415179558968133	-0.502147300605997	0.623085895361545	0.87045663260003	-10.2261585903512
HAVANA	transcript	ENSG00000160588.9	protein_coding	MPZL3	2	ENST00000278949.8	protein_coding	MPZL3-001	0.234605181506468	0.0947446558812868	7.90122090808033	1.78591722174715e-14	1.21366500797608e-13	21.833944459379	0.317126967597321	0.00120412674720565	1.62371231018255	0.125921755834178	0.326762104409075	-9.06501847649274
HAVANA	transcript	ENSG00000160588.9	protein_coding	MPZL3	2	ENST00000525386.5	protein_coding	MPZL3-004	0.00555108739240232	-0.000686205484323326	-0.252442751755108	0.800803077591953	0.870569542812016	-7.51451104154425	0	0	0	1	1	-10.3597524836655
HAVANA	transcript	ENSG00000160588.9	protein_coding	MPZL3	1	ENST00000527472.1	protein_coding	MPZL3-002	0.00265616037645789	0.00198921782167489	1.10707200006879	0.26879756422246	0.368197200420702	-6.93474675403753	0.00523528370696645	-0.00027921513103821	-1.18284925823527	0.255858441869297	0.504667295276892	-9.64589432452641
HAVANA	transcript	ENSG00000160588.9	protein_coding	MPZL3	2	ENST00000446386.2	nonsense_mediated_decay	MPZL3-003	0.0176106832950692	0.00476171090454022	1.03800946716276	0.299769668812154	0.403442332343814	-7.00859380946057	0.0160999248343784	0.000122666093976216	0.165988718447574	0.870452875872473	1	-10.3450425515105
HAVANA	transcript	ENSG00000149573.8	protein_coding	MPZL2	2	ENST00000278937.6	protein_coding	MPZL2-001	0.225466995088812	0.337689411152775	9.08087918031169	2.52848566935183e-18	2.55276079516953e-17	30.5687963515214	0.234202846637905	0.00182015325354573	1.55901020411838	0.140499742576223	0.346353180047863	-9.1587315374524
HAVANA	transcript	ENSG00000149573.8	protein_coding	MPZL2	2	ENST00000534175.6	retained_intron	MPZL2-007	0.01538338684538	0.0153967926601291	2.67645504313717	0.00768599139200549	0.0149115155953737	-3.99283651863656	0.0155578794991556	-0.000572851513453844	-1.46877139411186	0.163205527134664	0.382963236448416	-9.28484014939399
HAVANA	transcript	ENSG00000149573.8	protein_coding	MPZL2	2	ENST00000528554.1	retained_intron	MPZL2-006	0.0493223385490876	0.0931873746949849	7.19774904792936	2.26976047376144e-12	1.24610046657374e-11	17.0746573943396	0.0882164342646723	0.00146287300813886	1.06865163271096	0.302655833525288	0.5575122526823	-9.77225280226836
HAVANA	transcript	ENSG00000149573.8	protein_coding	MPZL2	2	ENST00000438295.2	protein_coding	MPZL2-002	0.117318148558971	0.163896874680566	7.84604091447078	2.64401556458276e-14	1.76655599971262e-13	21.4480137380632	0.0634961270279719	-0.000268126606363916	-0.405070900274393	0.691325010739949	0.918794973630755	-10.2725584425202
HAVANA	transcript	ENSG00000149573.8	protein_coding	MPZL2	2	ENST00000529376.5	retained_intron	MPZL2-003	0.267246089745614	0.15362601277358	8.52159336130875	1.88686915675521e-16	1.5693657524544e-15	26.3147125983163	0.0578194658717876	0.00135330928751089	2.39129822297761	0.0308075411213976	0.122532785899798	-7.78287062649228
HAVANA	transcript	ENSG00000149573.8	protein_coding	MPZL2	2	ENST00000527282.1	retained_intron	MPZL2-005	0.0582547515742825	0.0757919100750845	5.42575961515487	9.02537569291274e-08	3.10250546918259e-07	6.74263480498247	0.073459796981142	0.000350687874764637	0.33571501063913	0.741883088613526	0.9596477733802	-10.2997557165181
HAVANA	transcript	ENSG00000149573.8	protein_coding	MPZL2	2	ENST00000525647.1	processed_transcript	MPZL2-004	0.0037748434176134	0.00285147229404206	0.87475451892001	0.382129405958665	0.493068419914006	-7.16432501587451	0	0	0	1	1	-10.3597524836655
HAVANA	transcript	ENSG00000280032.1	TEC	RP11-832A4.7	2	ENST00000624982.1	TEC	RP11-832A4.7-001	0.00276685689558591	0.00228330114468393	1.89042891681953	0.059281279023091	0.0974786828452152	-5.76718869920107	0.00385300054561674	1.46524070135246e-05	0.132015284459794	0.896782477746761	1	-10.3504445553063
HAVANA	transcript	ENSG00000198851.9	protein_coding	CD3E	2	ENST00000361763.8	protein_coding	CD3E-001	0.0048189499138074	0.00578790021902999	2.44047251759068	0.0150158032696011	0.027756155138033	-4.58827989934932	0.0141097546687122	-0.000491100716654157	-1.08338975705089	0.296282462785491	0.550150718642319	-9.75655399363188
HAVANA	transcript	ENSG00000198851.9	protein_coding	CD3E	2	ENST00000529713.5	retained_intron	CD3E-003	0.00538264770203378	0.00153004231018652	0.858787508356122	0.390871166005629	0.50223672231694	-7.17813376551152	0.021053874484719	-0.000158515597802356	-0.308007392192217	0.762446908683258	0.97543111411513	-10.3092196646158
HAVANA	transcript	ENSG00000198851.9	protein_coding	CD3E	2	ENST00000528435.5	retained_intron	CD3E-002	0.00283196466654957	0.00553908170774768	3.19361477575785	0.00149403404959144	0.00321222635181572	-2.50213064095553	0.0141216719506363	0.000124610713710933	0.313644259520672	0.758247732217462	0.972322001196559	-10.3073594114534
HAVANA	transcript	ENSG00000198851.9	protein_coding	CD3E	2	ENST00000526146.5	retained_intron	CD3E-004	0.000807079250411886	0.00150652138358161	2.63404312416152	0.00870019879440479	0.0167332585737359	-4.10379241619477	0.000821392811166502	-1.87746928266629e-05	-0.265466191166142	0.794378873671004	0.999443282253458	-10.3221832377663
HAVANA	transcript	ENSG00000198851.9	protein_coding	CD3E	2	ENST00000528600.1	protein_coding	CD3E-007	0.0055521276109122	0.00108230928376153	0.473036624424265	0.636394434612495	0.735828138571979	-7.43457437115372	0.0318474255722835	0.000344874035496814	0.633277473494666	0.536391254109417	0.797888997067543	-10.148340961962
HAVANA	transcript	ENSG00000198851.9	protein_coding	CD3E	2	ENST00000531913.1	retained_intron	CD3E-009	0.00132044926379314	0.00188734757603223	1.60222383044041	0.109740559459002	0.169388410159961	-6.26703004575301	0	0	0	1	1	-10.3597524836655
HAVANA	transcript	ENSG00000254992.1	processed_pseudogene	RP11-215H18.5	2	ENST00000525856.1	processed_pseudogene	RP11-215H18.5-001	0.000514935878437807	0.00112657590048083	1.37374101389428	0.170140503972146	0.248927935405473	-6.60524307990936	0	0	0	1	1	-10.3597524836655
HAVANA	transcript	ENSG00000167286.9	protein_coding	CD3D	2	ENST00000300692.8	protein_coding	CD3D-001	0.0355258473612881	3.39666791184078e-05	0.00409888176462546	0.996731217030216	1	-7.54634104640203	0.0209534811854213	-0.0011175189965558	-1.61964458967274	0.126798397293588	0.326847648903509	-9.07098852928888
HAVANA	transcript	ENSG00000167286.9	protein_coding	CD3D	1	ENST00000534687.5	protein_coding	CD3D-005	0.00550296920332201	6.60322346305774e-05	0.0181848436376649	0.985498681150315	1	-7.54618421701499	0	0	0	1	1	-10.3597524836655
HAVANA	transcript	ENSG00000167286.9	protein_coding	CD3D	1	ENST00000529594.5	protein_coding	CD3D-002	0.0127096537039709	0.00988054164874794	1.66429879470404	0.0966821311861378	0.15136842156981	-6.16626108223487	0.0423405862379741	0.0011887561493594	1.27381385327976	0.222724254857557	0.470092480667335	-9.53771680397524
HAVANA	transcript	ENSG00000167286.9	protein_coding	CD3D	2	ENST00000392884.2	protein_coding	CD3D-003	0.0160841717205196	-0.00314095523014914	-0.480397413244373	0.631155910364271	0.731290578743286	-7.43106952073112	0.090604420580027	-0.000450743382507054	-0.639706203742492	0.532318739462052	0.794358128265189	-10.1440862303921
HAVANA	transcript	ENSG00000167286.9	protein_coding	CD3D	2	ENST00000526561.1	retained_intron	CD3D-004	0.0129877506125225	-0.00690075868962379	-0.91291201781321	0.36173081139191	0.471498660492641	-7.13029823275823	0.023139158447748	0.00017629835007808	0.166272561847352	0.870233517248318	1	-10.3449922478671
HAVANA	transcript	ENSG00000160654.9	protein_coding	CD3G	2	ENST00000533462.5	retained_intron	CD3G-003	0.000986645770261448	-5.94592561117093e-05	-0.089636722815345	0.928611960178087	0.96496810800776	-7.54233503079062	0.00437349237531467	-9.99655400071925e-05	-0.650771935992679	0.525349485775739	0.788020723388947	-10.1366675177939
HAVANA	transcript	ENSG00000160654.9	protein_coding	CD3G	2	ENST00000527777.5	retained_intron	CD3G-004	0.00150630198247741	0.00105111820614267	0.815174058026955	0.415362590563698	0.527424858230854	-7.21455932927027	0.00545853197111901	-0.000124766445054149	-0.489297427931002	0.63193328573822	0.871925775823007	-10.2328535664088
ENSEMBL	transcript	ENSG00000160654.9	protein_coding	CD3G	3	ENST00000392883.6	protein_coding	CD3G-201	0.0621964187839763	0.079839876882523	6.2622021555899	8.21146980954303e-10	3.48585535386397e-09	11.3113382881495	0.0171140386637475	0.00117353407979983	2.49776798043042	0.0250452673208898	0.105702796601482	-7.58576497982834
HAVANA	transcript	ENSG00000160654.9	protein_coding	CD3G	2	ENST00000532917.1	protein_coding	CD3G-001	0.258399495007207	0.0827935747110578	6.01625954854841	3.46211652276129e-09	1.37742788815608e-08	9.90908090109932	0.0658406874139309	0.000447653254023693	0.647157582612747	0.527620134943577	0.790118955205574	-10.1391038705563
HAVANA	transcript	ENSG00000160654.9	protein_coding	CD3G	2	ENST00000292144.8	nonsense_mediated_decay	CD3G-002	0.00281373789687157	0.00266818021086214	0.954881604087486	0.340101118310181	0.448173553714155	-7.09120027901565	0.0163405472727251	7.19469981908064e-05	0.166437145148461	0.870106329753105	1	-10.344963040667
HAVANA	transcript	ENSG00000160654.9	protein_coding	CD3G	2	ENST00000528540.5	processed_transcript	CD3G-005	0	0	0	1	1	-7.54634944069386	0	0	0	1	1	-10.3597524836655
HAVANA	transcript	ENSG00000160654.9	protein_coding	CD3G	2	ENST00000532903.1	processed_transcript	CD3G-006	0	0	0	1	1	-7.54634944069386	0.00771354069028527	-0.000411388836815214	-1.20408081240167	0.24780285176927	0.496979148801885	-9.6212294571025
HAVANA	transcript	ENSG00000110344.9	protein_coding	UBE4A	2	ENST00000252108.7	protein_coding	UBE4A-001	2.78314062809242	0.635044717091069	11.8989408969939	6.62029728001344e-29	2.11459830421347e-27	54.6853996331952	3.91883677953864	0.00599572386872791	2.4211426006708	0.0290763467386359	0.117519842818076	-7.7279845817272
HAVANA	transcript	ENSG00000110344.9	protein_coding	UBE4A	2	ENST00000431736.6	protein_coding	UBE4A-002	0.190872609163645	0.119374939495226	6.10054614855786	2.12553485514805e-09	8.64087696603075e-09	10.3842074921103	0.237483378548125	-0.000251271832389648	-0.12127801166309	0.905131711917698	1	-10.3518963414842
HAVANA	transcript	ENSG00000110344.9	protein_coding	UBE4A	2	ENST00000545354.1	protein_coding	UBE4A-003	0.393347187048588	0.133135347838952	4.73871424645136	2.81072816968941e-06	8.27997870817821e-06	3.42676529874917	0.587135946887386	0.00328102481746579	1.4338100649385	0.172790402906321	0.397857074826666	-9.33220470509097
HAVANA	transcript	ENSG00000254873.1	antisense	RP11-770J1.5	2	ENST00000531742.1	antisense	RP11-770J1.5-002	0.0316760165393642	0.0179099422403757	2.55975751272959	0.0107688205884384	0.0203959387443877	-4.29397943878699	0.692575235376921	0.00660940621451601	2.1106646027706	0.0525708374942652	0.180068180918892	-8.28316296956976
HAVANA	transcript	ENSG00000254873.1	antisense	RP11-770J1.5	1	ENST00000534438.1	antisense	RP11-770J1.5-001	0.0193617799926824	0.00293480422113282	0.43258928799622	0.665500550636311	0.76058643917789	-7.45286852525637	0.360767383077937	0.0049103569928234	3.05704941413444	0.00822928421214149	0.0464107383148373	-6.50325960674844
HAVANA	transcript	ENSG00000167283.7	protein_coding	ATP5L	2	ENST00000300688.7	protein_coding	ATP5L-001	3.71201445558426	0.00606397660417688	0.122275948465945	0.902729834824021	0.946211499288521	-7.53887929916782	4.54588818815218	-0.0037501239382654	-1.53409776313431	0.146483927525341	0.35623216989233	-9.19409097281638
HAVANA	transcript	ENSG00000167283.7	protein_coding	ATP5L	2	ENST00000529790.5	retained_intron	ATP5L-008	0.11022711727967	0.000987099021432239	0.0639195926121273	0.9490599149034	0.9794241681751	-7.54430808116846	0.140782386102867	0.000395222420346103	0.257897826875705	0.800101835522337	1	-10.3242900646541
HAVANA	transcript	ENSG00000167283.7	protein_coding	ATP5L	2	ENST00000529770.5	processed_transcript	ATP5L-003	1.09675669641297	0.182282107389585	3.36752573814138	0.000817211885322869	0.00181849709810091	-1.94412731058221	0.235837517175464	0.000359394850579981	0.125505499665146	0.901843002019053	1	-10.3513394013473
HAVANA	transcript	ENSG00000167283.7	protein_coding	ATP5L	2	ENST00000533172.5	processed_transcript	ATP5L-004	3.04437609863786	-0.404443301211811	-2.68808975187679	0.00742700582548362	0.01444200879368	-3.96209739228065	1.60580074054645	-0.0398513147982241	-4.19417458262056	0.000834057618971289	0.00849487274099041	-4.19952627240204
HAVANA	transcript	ENSG00000167283.7	protein_coding	ATP5L	1	ENST00000524422.1	protein_coding	ATP5L-006	0.893606651161391	0.499298710765213	11.5603609481132	1.51955759968861e-27	4.15447259245137e-26	51.578778121036	1.8857826082595	-0.0026305320781967	-0.924399958054026	0.370372572236372	0.63280839982751	-9.91602196131411
HAVANA	transcript	ENSG00000167283.7	protein_coding	ATP5L	2	ENST00000529460.1	processed_transcript	ATP5L-002	2.14416712584388	0.03835659494885	0.285843514884033	0.775116906115443	0.850998841973069	-7.50552932471188	2.96798201200587	-0.0386647299165319	-3.95452371390236	0.0013453284098566	0.0120921355376532	-4.68661362965791
HAVANA	transcript	ENSG00000167283.7	protein_coding	ATP5L	2	ENST00000534385.1	retained_intron	ATP5L-005	0.985370037055632	0.386907494067077	8.27003626357043	1.23091434701505e-15	9.40410518430857e-15	24.4668076134499	1.70546757394674	0.0162336681663889	5.20522890412016	0.00011812240660561	0.00208497882188811	-2.18683419932461
HAVANA	transcript	ENSG00000167283.7	protein_coding	ATP5L	2	ENST00000527186.1	retained_intron	ATP5L-007	0.334933388107578	0.0623009746783397	3.05525319157361	0.00236934462912032	0.00495754631035584	-2.92578048582504	0.547195406582447	0.00643267012453999	2.61845322629102	0.0197599600711005	0.0890624104914034	-7.35826839216515
HAVANA	transcript	ENSG00000269944.1	sense_intronic	RP11-770J1.7	2	ENST00000602598.1	sense_intronic	RP11-770J1.7-001	0.730982801841525	0.510060521336475	12.3533546824692	9.14774708511771e-31	3.61562402798059e-29	58.932231554118	1.07157186399314	0.013293285508756	5.04978964943574	0.000158295773223744	0.00256621790430256	-2.49007701332051
HAVANA	transcript	ENSG00000255384.1	lincRNA	RP11-770J1.4	2	ENST00000532619.1	lincRNA	RP11-770J1.4-001	0.278602480164067	0.108616091338606	7.25488182049441	1.55137290440789e-12	8.67019234106454e-12	17.447932887607	0.643568426798942	0.00427251135634709	3.09908514413594	0.00756066946865597	0.0435362422477132	-6.41954541685227
HAVANA	transcript	ENSG00000118058.20	protein_coding	KMT2A	1	ENST00000534358.5	protein_coding	KMT2A-001	1.77703711431411	0.903769978732045	15.6442095931045	3.70235294910799e-45	9.77208629199269e-43	91.8456775693318	3.22191530028389	0.0194158609933585	7.24519023353345	3.4286979782743e-06	0.00020478156687633	1.5124414482253
HAVANA	transcript	ENSG00000118058.20	protein_coding	KMT2A	2	ENST00000531904.6	protein_coding	KMT2A-002	0.216534183310169	0.00303722022476781	0.111790662332897	0.911034460824558	0.952296416238669	-7.54010549838718	0.931361137948983	0.018463849505012	3.69155439333387	0.00228293632284131	0.0178496833858582	-5.22224177970096
HAVANA	transcript	ENSG00000118058.20	protein_coding	KMT2A	2	ENST00000389506.9	protein_coding	KMT2A-015	1.57539866601654	0.823694259620217	15.4887958444908	1.8966541704173e-44	4.38839754921594e-42	90.2219504780902	2.20268790964832	0.0234702618532306	7.5213927687298	2.21705609519555e-06	0.000157225294306145	1.9712072692759
HAVANA	transcript	ENSG00000118058.20	protein_coding	KMT2A	1	ENST00000532204.5	protein_coding	KMT2A-010	0.0021376294090257	0.000429143836839809	0.141082039221531	0.887862214968023	0.935524742712484	-7.53640482420157	0	0	0	1	1	-10.3597524836655
HAVANA	transcript	ENSG00000118058.20	protein_coding	KMT2A	2	ENST00000529852.1	protein_coding	KMT2A-006	0.855312186918295	0.249624046677059	7.11872707631178	3.82725278088989e-12	2.05375442339566e-11	16.56231874455	1.29220692466249	0.0150028496258788	4.48131347810899	0.000473385158480267	0.00561810257138392	-3.61948477630173
HAVANA	transcript	ENSG00000118058.20	protein_coding	KMT2A	2	ENST00000527869.6	protein_coding	KMT2A-016	0.39755372712532	0.253128302143519	6.916080473062	1.43157543743244e-11	7.25699506537519e-11	15.2696123787555	0.0703596959603814	-0.00182008276287681	-1.37519495908497	0.189900089253537	0.424299844545898	-9.40967448626593
HAVANA	transcript	ENSG00000118058.20	protein_coding	KMT2A	2	ENST00000533790.1	protein_coding	KMT2A-007	0.14308846187998	0.0058906507301577	0.303519958282944	0.761620476095181	0.84036130068294	-7.50032510825912	0.448924324579461	0.00551289629956673	1.53658205524762	0.145877650739623	0.355316419992685	-9.19058327577914
HAVANA	transcript	ENSG00000118058.20	protein_coding	KMT2A	2	ENST00000392873.3	protein_coding	KMT2A-017	0.561500179891501	-0.211245089290698	-4.18678172178552	3.34622742753157e-05	8.77078155193071e-05	1.06071777871674	0.481954584799956	-0.0117021409222158	-2.37437331311393	0.031832282890281	0.125517431119719	-7.81386524254375
HAVANA	transcript	ENSG00000118058.20	protein_coding	KMT2A	2	ENST00000420751.2	processed_transcript	KMT2A-004	1.05706378609119	0.166708035983463	2.95749249062634	0.00324896886306218	0.00666911477274559	-3.21421745540126	0.919076936334423	0.0105211399412021	2.36057181522954	0.0326917129670484	0.127979726814426	-7.83906801420427
HAVANA	transcript	ENSG00000118058.20	protein_coding	KMT2A	2	ENST00000528278.1	retained_intron	KMT2A-005	0.644132193461072	0.435600177540125	11.1778621299357	4.92358423611181e-26	1.14296743107224e-24	48.1317499862803	1.17149219677362	0.0214053900945808	5.04092224686779	0.000160976396556804	0.00259450946724856	-2.50745516954072
HAVANA	transcript	ENSG00000118058.20	protein_coding	KMT2A	2	ENST00000534085.1	retained_intron	KMT2A-009	0.517873262696768	0.390833810977957	9.2146858686484	8.75973277593861e-19	9.29127638790404e-18	31.6153989302839	0.60939187154205	0.0126326176602256	3.48592586227405	0.00345874378055144	0.024306431025408	-5.64033618384299
HAVANA	transcript	ENSG00000118058.20	protein_coding	KMT2A	2	ENST00000534678.2	retained_intron	KMT2A-008	0.632465120303659	0.171347792394043	4.94718213858257	1.03173720355908e-06	3.18092117700288e-06	4.39008305753023	1.18310031060875	0.016568030244286	5.12191581496989	0.000138136909727269	0.00232561228503812	-2.34903877769016
HAVANA	transcript	ENSG00000118058.20	protein_coding	KMT2A	2	ENST00000525408.1	retained_intron	KMT2A-014	0.211262875466424	0.214081508518227	7.61615033539453	1.3258662710575e-13	8.26477973560032e-13	19.8629704349305	0.566453542971368	-0.00361516015216499	-0.7732511370294	0.45176793406116	0.718179212549198	-10.0466245616071
HAVANA	transcript	ENSG00000118058.20	protein_coding	KMT2A	2	ENST00000527839.1	retained_intron	KMT2A-013	0.523251416739928	0.229951878625256	9.51108492646998	8.0609653378205e-20	9.55457617227287e-19	33.9720248239723	0.812976587263767	0.00850618716085029	4.37989378713114	0.000577709350465097	0.00649445286635359	-3.82378604520265
HAVANA	transcript	ENSG00000255435.6	antisense	RP11-770J1.3	2	ENST00000532597.5	antisense	RP11-770J1.3-001	0.203811044130249	-0.013671783659236	-0.482332466323918	0.629781837648743	0.730092894103322	-7.43013916737682	0.650971336470885	0.00909813403225748	2.03900038706894	0.0600679408799671	0.19813655349989	-8.40576109161469
HAVANA	transcript	ENSG00000255435.6	antisense	RP11-770J1.3	2	ENST00000525992.2	antisense	RP11-770J1.3-005	0.131827310392766	0.00441840460489405	0.252650925315818	0.800642283193278	0.870462223098639	-7.5144585130453	0.504990025075655	0.00197903683015343	0.69108001642903	0.500405513264311	0.764672564874483	-10.1086323618588
HAVANA	transcript	ENSG00000255435.6	antisense	RP11-770J1.3	2	ENST00000554407.5	antisense	RP11-770J1.3-003	0.039105792324024	0.0137796570380417	1.38138135067496	0.16778155937237	0.245916208738656	-6.59476577930017	0.0577642888265504	-0.000380204617878068	-0.3129152352036	0.758790377184063	0.97275013486357	-10.307601874884
HAVANA	transcript	ENSG00000255435.6	antisense	RP11-770J1.3	2	ENST00000528578.5	antisense	RP11-770J1.3-002	0.111086478999845	-0.000846247920555562	-0.0462992703574164	0.963090291841946	0.989179641784867	-7.54527841313383	0.125662468145194	0.00354478721803629	1.79706087171529	0.0931325236539735	0.270093255798911	-8.80131483947089
HAVANA	transcript	ENSG00000255435.6	antisense	RP11-770J1.3	2	ENST00000556583.1	antisense	RP11-770J1.3-004	0.0105752740104862	-0.00325671780390423	-0.4719345487517	0.637180340030399	0.736493675633944	-7.43509447250053	0.0142819474697082	-0.000761703865051104	-1.21749365438728	0.242815818644794	0.493669392604862	-9.60546258265808
HAVANA	transcript	ENSG00000172425.10	protein_coding	TTC36	2	ENST00000302783.8	protein_coding	TTC36-001	0.0616317873505988	0.0155378961142704	1.16884786118629	0.243024451326906	0.338099747730384	-6.86468247595847	0.142110455501975	-0.000159218572841643	-0.0963079296396952	0.924591476013697	1	-10.3547974065868
HAVANA	transcript	ENSG00000172425.10	protein_coding	TTC36	2	ENST00000533501.5	nonsense_mediated_decay	TTC36-002	0.083020777793299	0.0454706949473411	3.28634935561341	0.00108659445597076	0.00237923647344292	-2.20811120132379	0.0386386192500269	0.00100279532262557	1.00847959764201	0.329720515003199	0.588098484811215	-9.83442678233904
HAVANA	transcript	ENSG00000172425.10	protein_coding	TTC36	2	ENST00000528570.1	nonsense_mediated_decay	TTC36-003	0.0191193229874901	-0.00196663895588575	-0.255999981534063	0.798056622932822	0.868548296795392	-7.51360749463009	0.100042296295823	-0.000317611686942487	-0.22593934563909	0.824395194855781	1	-10.3325200169072
HAVANA	transcript	ENSG00000149582.15	protein_coding	TMEM25	2	ENST00000411589.6	protein_coding	TMEM25-006	0.175259715914045	0.0913757326055496	2.98765467305828	0.00295004044017406	0.00608776085960764	-3.12619070390166	0.669970402250347	0.00343743631346764	0.646027203023176	0.528331409313352	0.790760710621821	-10.1398632042883
ENSEMBL	transcript	ENSG00000149582.15	protein_coding	TMEM25	3	ENST00000359862.8	protein_coding	TMEM25-201	0.0108830977747049	-0.00901054242599134	-0.684975818754594	0.493678049581622	0.605324837356171	-7.3120352530735	0.0907741818452529	-0.00308997588088895	-1.05380287894578	0.309178426266499	0.565002354693331	-9.78788349423439
HAVANA	transcript	ENSG00000149582.15	protein_coding	TMEM25	2	ENST00000442938.6	protein_coding	TMEM25-004	0.402707733107421	0.117472449427786	5.96745857638451	4.58051518616354e-09	1.80054677954014e-08	9.63659901478594	0.82585894057774	0.00552623757482574	2.74808158921071	0.01528366733528	0.0735874228014112	-7.10969663563947
HAVANA	transcript	ENSG00000149582.15	protein_coding	TMEM25	2	ENST00000526941.1	retained_intron	TMEM25-010	0.221749327657059	-0.0908893972709972	-3.07379615875338	0.00222951589709716	0.00468297987418973	-2.87005103455521	0.31931206104116	-0.00138202224484809	-0.270852700486652	0.790313185761535	0.996421381498663	-10.3206470241209
HAVANA	transcript	ENSG00000149582.15	protein_coding	TMEM25	2	ENST00000527785.1	retained_intron	TMEM25-011	0.0878519259196318	-0.0340496957172721	-1.75204422026181	0.0803820357713582	0.128343382450248	-6.01736201614916	0.013584251355812	0.000931491521541394	1.61939501378047	0.126852354366154	0.326847648903509	-9.07135448487153
HAVANA	transcript	ENSG00000149582.15	protein_coding	TMEM25	2	ENST00000525118.5	nonsense_mediated_decay	TMEM25-013	0.0424814437778506	-0.0116321333934931	-0.884000324115023	0.377122856316812	0.487870998571987	-7.15621302937955	0.0798794844711659	0.00130279028662844	0.890157896027815	0.387879239311009	0.65195500026766	-9.94744594344175
HAVANA	transcript	ENSG00000149582.15	protein_coding	TMEM25	2	ENST00000534181.5	nonsense_mediated_decay	TMEM25-015	0.0338140361199404	-0.00904208935375272	-0.870369890088688	0.384517881520972	0.495531874369984	-7.16814223285921	0.0987783821710467	-0.00187186662561883	-1.36796007610752	0.19210469528915	0.427455904184433	-9.41906485054517
HAVANA	transcript	ENSG00000149582.15	protein_coding	TMEM25	1	ENST00000528373.5	protein_coding	TMEM25-022	0.00856602011376348	0.0120281519266821	2.11450124346837	0.0349690458364105	0.060307888519291	-5.32242311691354	0.0401105055925239	-0.000150429386245978	-0.196438938797721	0.846987054137225	1	-10.3391583226381
HAVANA	transcript	ENSG00000149582.15	protein_coding	TMEM25	2	ENST00000354284.8	protein_coding	TMEM25-030	0.755748299787118	0.190340414055131	5.22630014207952	2.54888447839545e-07	8.36895382040259e-07	5.73849647154358	1.19801119598847	0.0071578256998048	1.99792992886999	0.0647943367850601	0.209178114800546	-8.47496249216248
HAVANA	transcript	ENSG00000149582.15	protein_coding	TMEM25	2	ENST00000529176.5	retained_intron	TMEM25-017	0.00457320544525592	-0.000914586939141918	-0.198893237203986	0.842427481493788	0.901964498038597	-7.52658538734729	0.0859587451677263	0.00367029418753252	1.27526594583296	0.222224134958285	0.469379847991824	-9.5359375990825
HAVANA	transcript	ENSG00000149582.15	protein_coding	TMEM25	2	ENST00000530423.5	processed_transcript	TMEM25-016	0.000477591826746147	-0.000639631290691324	-0.424594524353776	0.671315766361319	0.765609510095538	-7.45629125154698	0	0	0	1	1	-10.3597524836655
HAVANA	transcript	ENSG00000149582.15	protein_coding	TMEM25	2	ENST00000533137.5	protein_coding	TMEM25-019	0.0675821729514959	0.014366130312106	0.913796864825641	0.361266049716437	0.470992873848159	-7.12949199801142	0.243854408978268	-0.000914583692565205	-0.27644324632959	0.786100160149068	0.993495140990939	-10.3190203179285
HAVANA	transcript	ENSG00000149582.15	protein_coding	TMEM25	2	ENST00000533587.5	processed_transcript	TMEM25-027	0.0667895582832283	0.0364505180485169	1.57191294827773	0.11660620584673	0.178692601876336	-6.31485768835373	0.133212079752972	-0.00128405430361698	-0.544710031059967	0.594213255337884	0.851331510845768	-10.2027886321924
HAVANA	transcript	ENSG00000149582.15	protein_coding	TMEM25	2	ENST00000529001.5	processed_transcript	TMEM25-008	0.036309247253397	0.0264243117418812	1.24285107058058	0.214507914684784	0.304066284780268	-6.77577151177871	0.0208570068509934	0.00143019475549669	1.62450780141974	0.12575092937683	0.326762104409075	-9.06384974810821
HAVANA	transcript	ENSG00000149582.15	protein_coding	TMEM25	2	ENST00000532762.5	protein_coding	TMEM25-026	0.0322367619617562	0.0694502851139228	5.67346941834484	2.37728225207515e-08	8.67444173926143e-08	8.03602243045428	0.12976169809129	0.00224213958078446	0.793120821878351	0.440464044738281	0.706786175939619	-10.0306659578028
HAVANA	transcript	ENSG00000149582.15	protein_coding	TMEM25	2	ENST00000526973.5	protein_coding	TMEM25-020	0.00185567695360722	0.00331325145591197	0.797447262096362	0.425571595546004	0.537894150522243	-7.2288235280201	0	0	0	1	1	-10.3597524836655
HAVANA	transcript	ENSG00000149582.15	protein_coding	TMEM25	2	ENST00000354064.11	protein_coding	TMEM25-003	0.428105812884481	0.329909912891995	5.13413156555695	4.07323451321228e-07	1.30957632908295e-06	5.28586764976643	1.04997020487041	-0.00677306500465951	-0.825769804966779	0.422283641242882	0.688260611688899	-10.003639184222
HAVANA	transcript	ENSG00000149582.15	protein_coding	TMEM25	2	ENST00000533627.5	retained_intron	TMEM25-007	0.601534498972305	0.2758514610529	9.05255002271288	3.16031906209508e-18	3.16076959380802e-17	30.348614112617	0.979156381442732	0.0114421207199719	7.43341077488537	2.54463596704744e-06	0.000169833540833714	1.82614880121335
HAVANA	transcript	ENSG00000149582.15	protein_coding	TMEM25	2	ENST00000533102.5	protein_coding	TMEM25-001	0.016873463002307	0.00126039276734928	0.230150108871247	0.818069690598082	0.883627182299444	-7.51988562352644	0.0727783901382046	0.0016951285271241	1.83165226936124	0.0875758212352738	0.259303066835349	-8.74662454654944
HAVANA	transcript	ENSG00000149582.15	protein_coding	TMEM25	2	ENST00000524522.5	retained_intron	TMEM25-005	0.293899439083856	0.139223329072116	5.67109625764209	2.40842291536147e-08	8.78284999438943e-08	8.02339001561172	0.853193660018614	0.00869777735764624	3.61120368644069	0.00268495266497557	0.0201402282645445	-5.3857813097087
HAVANA	transcript	ENSG00000149582.15	protein_coding	TMEM25	2	ENST00000525298.5	retained_intron	TMEM25-028	0.101360980203116	0.0527892384232744	3.07362602280696	0.00223076362923547	0.00468535017481323	-2.87056384066118	0.322751945439915	-0.00233018527754743	-0.644709591512488	0.529161177917269	0.791557748002684	-10.1407467292075
HAVANA	transcript	ENSG00000149582.15	protein_coding	TMEM25	2	ENST00000528934.5	processed_transcript	TMEM25-021	0.000126468377748564	0.00018515274114164	0.378084037533846	0.705529362997088	0.794738038216058	-7.47493805763388	0.00800309001529564	-0.000426831467482434	-1.20540629902493	0.247306517761789	0.496506934008121	-9.61967769748347
HAVANA	transcript	ENSG00000149582.15	protein_coding	TMEM25	2	ENST00000313236.9	protein_coding	TMEM25-009	1.54486947891842	0.706633852526045	12.0694293132983	1.34136796577749e-29	4.63166884270345e-28	56.2685958530026	3.06573732863372	0.00177909264268068	0.716029122372217	0.485320099831231	0.751304719493174	-10.0904898224525
HAVANA	transcript	ENSG00000149582.15	protein_coding	TMEM25	2	ENST00000527267.1	protein_coding	TMEM25-023	0.157602655811281	-0.0532373816615458	-1.91498590890726	0.0560671754421661	0.0926613142310974	-5.7208360985379	0.0395261335954552	-0.00210806045842428	-1.22240635898259	0.241008860023392	0.493554373740185	-9.59965204354177
HAVANA	transcript	ENSG00000149582.15	protein_coding	TMEM25	2	ENST00000524725.5	protein_coding	TMEM25-002	0.0366525035648113	0.0342795812651986	2.49943656305455	0.0127600719520823	0.0238731655233405	-4.44451488640098	0.18312575575999	0.00442279525146274	1.49600933123529	0.156048712955944	0.371769678555797	-9.24735357235487
HAVANA	transcript	ENSG00000149582.15	protein_coding	TMEM25	2	ENST00000532749.1	processed_transcript	TMEM25-024	0.00490181788200417	-0.00851550580295014	-1.58124120270482	0.114458147823712	0.175790289770249	-6.30023492594161	0.00609824727793498	-0.000325239854823199	-1.19306062271888	0.25195928576579	0.500763309310259	-9.6340766946313
HAVANA	transcript	ENSG00000149582.15	protein_coding	TMEM25	2	ENST00000533689.1	protein_coding	TMEM25-025	0.00573886704310432	0.00256452190000576	0.289544458614344	0.77228533972484	0.848810413392798	-7.50446553904143	0.0877545113399381	0.00174540595831294	1.07678693404513	0.299125424102004	0.553505591233428	-9.76360987386953
HAVANA	transcript	ENSG00000149582.15	protein_coding	TMEM25	2	ENST00000525129.1	processed_transcript	TMEM25-018	0.000512631591583377	-0.00136945554922344	-1.41291166252327	0.158306738414559	0.2338348215317	-6.55091789412975	0.0298874272676628	0.00204942358406831	1.62645273121629	0.125334108744875	0.326762104409075	-9.06099060594923
HAVANA	transcript	ENSG00000149582.15	protein_coding	TMEM25	2	ENST00000531494.1	retained_intron	TMEM25-029	0.00135444984324883	-0.000777869368922291	-0.400407885227162	0.689027927833161	0.780820221283481	-7.46625757657376	0	0	0	1	1	-10.3597524836655
HAVANA	transcript	ENSG00000149582.15	protein_coding	TMEM25	2	ENST00000526853.1	protein_coding	TMEM25-012	0.016476402901155	0.00995560001129367	1.54857098377188	0.122120488563611	0.186182872185295	-6.35107262316588	0.155460848440702	0.00382483924116419	1.4432682039845	0.170152498622385	0.393952748588018	-9.31947531828061
HAVANA	transcript	ENSG00000118096.7	protein_coding	IFT46	2	ENST00000264021.7	protein_coding	IFT46-001	1.76424326352847	0.604850794261519	12.6417483359047	5.78666178148861e-32	2.62400800330577e-30	61.6711400578335	2.31633005801325	-0.0145664794132992	-2.93657701927799	0.0104855153260369	0.0556134044230375	-6.74173462224105
HAVANA	transcript	ENSG00000118096.7	protein_coding	IFT46	2	ENST00000264020.6	protein_coding	IFT46-013	1.22357124609857	0.343627991700318	8.50541090793019	2.13141444234543e-16	1.76320555135792e-15	26.1945913659146	1.74479410027756	0.00277234883638305	0.994475875605461	0.336261225960344	0.595375071703334	-9.84844834047227
HAVANA	transcript	ENSG00000118096.7	protein_coding	IFT46	2	ENST00000530872.5	protein_coding	IFT46-002	0.00595247887692426	-0.00356485525192316	-0.958731485333881	0.338159521310202	0.44603088731037	-7.0875261494523	0	0	0	1	1	-10.3597524836655
HAVANA	transcript	ENSG00000118096.7	protein_coding	IFT46	2	ENST00000531201.5	retained_intron	IFT46-010	0.3497440928159	0.135487902177345	6.11677277387981	1.93376493630657e-09	7.89378904779915e-09	10.4763308901434	1.09306557110345	0.00978277430470529	4.43507964322393	0.000518309842928253	0.00600470328645554	-3.71253218665511
HAVANA	transcript	ENSG00000118096.7	protein_coding	IFT46	2	ENST00000525060.1	retained_intron	IFT46-011	0.094232128580898	0.0942985673984684	6.63693327339339	8.38691314367172e-11	3.93256419562846e-10	13.5395130177405	0.503144914616377	0.00428879496317805	1.73530398244601	0.103833374758143	0.291054673593232	-8.89728827725266
HAVANA	transcript	ENSG00000118096.7	protein_coding	IFT46	2	ENST00000531939.5	protein_coding	IFT46-009	0.406931880011676	0.141074829802431	5.0111752253096	7.53036922144057e-07	2.35553220452769e-06	4.69333407719116	0.904272365623307	0.00784926452836319	2.08871255567264	0.0547703681541733	0.185365452249569	-8.32096032768714
HAVANA	transcript	ENSG00000118096.7	protein_coding	IFT46	2	ENST00000534156.5	protein_coding	IFT46-006	0.130153895540155	0.0277482670510815	0.788194826984568	0.430957991060604	0.543408515726262	-7.23614443439138	0.233919235009532	0.00174067622992574	0.374612004038969	0.713358646076838	0.936633975563574	-10.2851179440706
HAVANA	transcript	ENSG00000118096.7	protein_coding	IFT46	2	ENST00000534114.5	protein_coding	IFT46-007	0.0395314084612527	0.0151224595512951	1.56409817973111	0.118430087865922	0.181179477276456	-6.32704200076631	0.014029586747406	0.000106892089504046	0.165815066964349	0.870587081895109	1	-10.3450732843725
HAVANA	transcript	ENSG00000118096.7	protein_coding	IFT46	2	ENST00000528378.5	protein_coding	IFT46-008	0.0325373432130269	0.0237054632485189	3.24665900113496	0.0012463962182097	0.00270849232068185	-2.3349387314091	0.495351209764574	-0.000415325184295612	-0.135765053640083	0.893869604266822	1	-10.3499086196884
HAVANA	transcript	ENSG00000118096.7	protein_coding	IFT46	2	ENST00000533918.5	protein_coding	IFT46-004	0.111136161405623	0.0410808764217625	1.04944878272124	0.294480930022456	0.397481745642239	-6.99668909541086	0.72739562857546	0.0112002665443322	1.36436260124134	0.193208633995119	0.429066627981519	-9.42371988660236
HAVANA	transcript	ENSG00000118096.7	protein_coding	IFT46	2	ENST00000530185.1	retained_intron	IFT46-005	0.658658001420704	0.36728784549605	7.7794487150913	4.23365182494728e-14	2.77032011055627e-13	20.9850751180282	0.56788325928171	0.00318847218756041	0.840066454269543	0.414477763202517	0.680033938741421	-9.99149191906017
HAVANA	transcript	ENSG00000118096.7	protein_coding	IFT46	2	ENST00000527868.1	processed_transcript	IFT46-003	0.715161964057139	0.0137798712542134	0.344075638339796	0.730934723127329	0.815415614144068	-7.48720562350948	0.561398925716606	0.000189738270680155	0.0467747790406762	0.963329413404778	1	-10.3585833728734
HAVANA	transcript	ENSG00000243431.1	processed_pseudogene	RPL5P30	1	ENST00000465511.1	processed_pseudogene	RPL5P30-001	0.27197870061713	0.13505604722262	7.30384272511903	1.11759995866199e-12	6.33298046153709e-12	17.7697144004983	1.31598201712212	0.0129992314439389	4.73967685154377	0.000286413247743014	0.00391173229229939	-3.10255541572888
HAVANA	transcript	ENSG00000095139.13	protein_coding	ARCN1	2	ENST00000392859.7	protein_coding	ARCN1-004	1.51498665058679	0.68496576557774	10.6730202701653	4.36558722085509e-24	8.16497403113713e-23	43.689555981832	3.12207432924766	0.0138954606731041	5.18222855257676	0.00012332758990293	0.00215114767406781	-2.23153705489344
ENSEMBL	transcript	ENSG00000095139.13	protein_coding	ARCN1	3	ENST00000614498.4	protein_coding	ARCN1-201	0.592574839128717	0.15077039710706	3.12435760053871	0.0018858777931781	0.00399898596619444	-2.71644407549267	1.71982210603595	0.00635327865244934	1.5591384001911	0.140469493786604	0.34630454844946	-9.15854852858897
HAVANA	transcript	ENSG00000095139.13	protein_coding	ARCN1	1	ENST00000359415.8	protein_coding	ARCN1-003	1.05201253482243	0.168935325356149	3.95558067528551	8.7436850561894e-05	0.000218910287285114	0.150561410120504	0.470101474874853	0.00140960580811875	0.449346528950686	0.659810054985825	0.893336122692266	-10.2525936113963
HAVANA	transcript	ENSG00000095139.13	protein_coding	ARCN1	2	ENST00000534182.2	protein_coding	ARCN1-002	0.587155657641396	0.212851724427246	6.47823639595765	2.23278472661158e-10	1.00195035094489e-09	12.5825420112327	1.07637519061145	-0.00461378180236953	-1.19118038384335	0.252673785704388	0.501523049027953	-9.63625897460632
HAVANA	transcript	ENSG00000095139.13	protein_coding	ARCN1	2	ENST00000264028.4	protein_coding	ARCN1-001	2.22865365073136	0.697713619043454	12.3899820747148	6.45410598691847e-31	2.60014698904489e-29	59.278252305774	3.70540854830858	0.00571789125304504	2.67194689840217	0.0177771498629327	0.082296980293045	-7.25618388566258
ENSEMBL	transcript	ENSG00000207185.1	snRNA	RNU6-1157P	3	ENST00000384456.1	snRNA	RNU6-1157P-201	1.70373514299287	0.443033236303137	4.20082907029755	3.1518809035974e-05	8.28514894876041e-05	1.11757187692818	1.11391937322805	-0.00834959031888142	-0.781489323003738	0.447059332402154	0.713525805646048	-10.0400531143405
HAVANA	transcript	ENSG00000019144.17	protein_coding	PHLDB1	2	ENST00000361417.6	protein_coding	PHLDB1-001	0.0500319989316982	0.00581585170667957	0.406689436963253	0.684410923915784	0.776928175584346	-7.4637253435892	0.256417108234534	0.0113112305636963	2.89710240386246	0.0113494139481526	0.0590131924275569	-6.81935562928923
ENSEMBL	transcript	ENSG00000019144.17	protein_coding	PHLDB1	3	ENST00000530708.4	protein_coding	PHLDB1-201	0.472211978674545	0.0813435030029599	1.0775807434883	0.281742900811232	0.383097952816607	-6.96686013566289	0.642490884794319	0.00556182488525978	0.778433114783104	0.448802522085966	0.715286074557605	-10.0424984705365
ENSEMBL	transcript	ENSG00000019144.17	protein_coding	PHLDB1	3	ENST00000600882.5	protein_coding	PHLDB1-202	1.5325314746758	0.425700503857695	5.6309006141095	3.00032077563894e-08	1.08383201700098e-07	7.81013297711396	3.23599977147413	0.0140737115568445	3.15790572340961	0.0067143839312289	0.0399152690558874	-6.30201817470992
HAVANA	transcript	ENSG00000019144.17	protein_coding	PHLDB1	2	ENST00000530994.5	nonsense_mediated_decay	PHLDB1-002	0.518362397299098	0.149905805830144	3.56830867289976	0.00039407422166679	0.000912802772867261	-1.26481041694147	1.27581830705395	0.00643956359227881	2.28291143437499	0.0379507017002366	0.142387072227039	-7.97963378395104
HAVANA	transcript	ENSG00000019144.17	protein_coding	PHLDB1	2	ENST00000528594.5	nonsense_mediated_decay	PHLDB1-003	0.0268016328415821	0.0436842206122545	3.74464015603884	0.000201764527382768	0.000484371962823749	-0.637438601825138	0.00580925370362297	-0.000132782941797096	-0.490896392085588	0.630829148114838	0.87137906052586	-10.2320296245894
HAVANA	transcript	ENSG00000019144.17	protein_coding	PHLDB1	2	ENST00000621027.4	processed_transcript	PHLDB1-006	0.455779009319902	0.286476023940995	6.96517772873102	1.04278832173299e-11	5.35383948000797e-11	15.5799977220108	1.28543121143619	0.0131121098562793	2.98023134493197	0.00960520463329215	0.0520935170556224	-6.65558483126006
HAVANA	transcript	ENSG00000019144.17	protein_coding	PHLDB1	2	ENST00000356063.9	protein_coding	PHLDB1-020	0.0911123371278535	0.290045839998853	6.98137587158304	9.38913554119461e-12	4.84229832088316e-11	15.6827958782045	0.889647352862818	0.0241837594809964	3.04588450222772	0.00841647508008807	0.0472063622154866	-6.52545329267485
HAVANA	transcript	ENSG00000019144.17	protein_coding	PHLDB1	2	ENST00000532639.3	protein_coding	PHLDB1-039	0.197096716054731	0.0880647224629462	3.17245269566226	0.00160495103868676	0.00343603478979401	-2.56809458153424	0.71510888148553	0.0169730782088451	4.07499140767931	0.00105735713092097	0.0101048465134446	-4.44152736104084
HAVANA	transcript	ENSG00000019144.17	protein_coding	PHLDB1	2	ENST00000525427.1	retained_intron	PHLDB1-004	0.443812865701109	0.158549248757699	5.52611691217848	5.28825359586625e-08	1.86144024918877e-07	7.26049185726182	0.640991174960755	0.0114170459988319	5.96559222100992	2.95418676127351e-05	0.000815807899951289	-0.744710444560761
HAVANA	transcript	ENSG00000019144.17	protein_coding	PHLDB1	2	ENST00000527259.5	processed_transcript	PHLDB1-012	0.368165196365363	0.214170586107974	4.51397997143049	7.94947259843987e-06	2.23069895762004e-05	2.43080031254247	0.092438246918173	0.00376014001305977	1.4985427305074	0.155396630020536	0.370692709087944	-9.24384121558701
HAVANA	transcript	ENSG00000019144.17	protein_coding	PHLDB1	2	ENST00000526374.5	processed_transcript	PHLDB1-013	0.285319937684982	0.142300960436137	4.35423689792627	1.62191250652164e-05	4.40269254838043e-05	1.74997829658587	0.615981737421666	0.00874810637484592	3.98659090480721	0.00126165461997431	0.0115230105188076	-4.62133881135236
HAVANA	transcript	ENSG00000019144.17	protein_coding	PHLDB1	2	ENST00000617208.1	processed_transcript	PHLDB1-014	0.973266405277737	0.360457571000028	7.51344581006366	2.69291124339013e-13	1.62721123021031e-12	19.1668809055888	0.721202172593904	0.00789011850633561	2.06576765153156	0.057159726510891	0.191069119598866	-8.36023923930127
HAVANA	transcript	ENSG00000019144.17	protein_coding	PHLDB1	2	ENST00000532517.5	retained_intron	PHLDB1-010	0.120322517292791	0.0734810100310405	5.26832214739443	2.05365288671829e-07	6.80468020175706e-07	5.94725576285391	0.418911423177731	0.00545189917758783	1.84003337337784	0.0862747467087857	0.256599674383098	-8.73327536211232
HAVANA	transcript	ENSG00000019144.17	protein_coding	PHLDB1	2	ENST00000614369.4	processed_transcript	PHLDB1-007	0.61755903037134	0.374511768737813	8.09206092864415	4.52559399522177e-15	3.26094429327773e-14	23.1847953359989	0.221113240897987	-0.00145491308820571	-0.457459119699271	0.654105038880954	0.888746045865033	-10.2487171262681
HAVANA	transcript	ENSG00000019144.17	protein_coding	PHLDB1	2	ENST00000527898.5	processed_transcript	PHLDB1-009	0.0103339483638553	0.00711895652331191	2.00330885852203	0.0456858057194079	0.0769051346973743	-5.54925211189104	0.277073922598934	-0.00178543053137907	-0.601216644328007	0.556957464263572	0.817315367915309	-10.1689511988989
HAVANA	transcript	ENSG00000019144.17	protein_coding	PHLDB1	2	ENST00000534140.2	protein_coding	PHLDB1-019	0.0493178754952538	0.0250934758790511	3.19939321062961	0.00146500314659686	0.0031537784998487	-2.48404562612814	0.18273021781928	0.0026402307796927	1.311998362651	0.209866708082307	0.452498670818621	-9.49039531133558
HAVANA	transcript	ENSG00000019144.17	protein_coding	PHLDB1	2	ENST00000612681.4	retained_intron	PHLDB1-016	0.801545984741915	0.263132288138079	4.87350149903931	1.47638071668421e-06	4.47820134066292e-06	4.04530137800521	1.61687189359167	0.0171377559354421	5.36334798821792	8.79819194695659e-05	0.00170561455608039	-1.88115343668765
HAVANA	transcript	ENSG00000019144.17	protein_coding	PHLDB1	2	ENST00000526699.5	retained_intron	PHLDB1-017	1.51029560272214	0.44113017501275	5.17078004227252	3.38336900028921e-07	1.0970984478026e-06	5.46497824960434	2.37242309651553	0.022384716630161	3.05295479709517	0.00829745258130721	0.0467003320774404	-6.51140097686557
HAVANA	transcript	ENSG00000019144.17	protein_coding	PHLDB1	2	ENST00000527500.5	processed_transcript	PHLDB1-040	0.51896670439494	0.226750925207304	4.20151031646951	3.1427347340667e-05	8.2622126029255e-05	1.12033360702759	0.446497475516619	0.00864553580718977	1.84154307714146	0.0860422234399976	0.256111453345455	-8.73086671572112
HAVANA	transcript	ENSG00000019144.17	protein_coding	PHLDB1	2	ENST00000528875.5	processed_transcript	PHLDB1-018	0.00142862031284931	0.00220824103038898	1.42675902863967	0.154276368979514	0.228670801853148	-6.53135072193665	0.0858508766637721	0.00103797443716705	0.652762460214944	0.524101341205906	0.786866102194807	-10.1353202850595
HAVANA	transcript	ENSG00000019144.17	protein_coding	PHLDB1	2	ENST00000392852.7	retained_intron	PHLDB1-021	0.959288936772164	0.473891499690961	7.67153516412718	9.02068716527526e-14	5.72094577830549e-13	20.241447305567	2.16047104023912	0.0148417622584403	3.84848971172585	0.00166433920186031	0.0141299794336172	-4.90256758706724
HAVANA	transcript	ENSG00000019144.17	protein_coding	PHLDB1	2	ENST00000524713.5	processed_transcript	PHLDB1-038	0.00588179808276984	0.0170078499475721	2.01251450499292	0.0447038741691276	0.0754129779815115	-5.53093028827929	0.154897125714169	0.00511151178895391	1.03057027048208	0.31958881938503	0.576830877037318	-9.81196221407301
HAVANA	transcript	ENSG00000019144.17	protein_coding	PHLDB1	2	ENST00000531987.2	retained_intron	PHLDB1-011	0.119906664232855	0.0388697247951042	2.4907443675961	0.0130724632175823	0.0244108951817126	-4.4659184266162	0.41977203805647	0.00682135590720312	3.30747061370566	0.0049626171513852	0.0318962990538824	-6.00144220153616
HAVANA	transcript	ENSG00000019144.17	protein_coding	PHLDB1	2	ENST00000526826.1	retained_intron	PHLDB1-024	0.390570890060592	0.259985832836522	6.39033312455328	3.80924571545346e-10	1.67112716316914e-09	12.060882304442	0.877282566911925	0.0146948073166611	4.58133433096478	0.000389368532067581	0.00487270024223045	-3.41872509159849
ENSEMBL	transcript	ENSG00000019144.17	protein_coding	PHLDB1	3	ENST00000613413.1	miRNA	PHLDB1-204	0.0081731636171981	-0.0030875883063948	-0.242293010973806	0.80865293567205	0.876477570129422	-7.51701962172388	0	0	0	1	1	-10.3597524836655
HAVANA	transcript	ENSG00000019144.17	protein_coding	PHLDB1	2	ENST00000529005.5	processed_transcript	PHLDB1-026	0.160138250668844	0.237331268412622	7.80990917733531	3.4147428950047e-14	2.25625719747371e-13	21.1964491376235	0.318217545354978	0.00717622961887759	2.56639099327061	0.0218933780431027	0.096081217935949	-7.45690534962771
HAVANA	transcript	ENSG00000019144.17	protein_coding	PHLDB1	2	ENST00000525226.5	retained_intron	PHLDB1-008	0.49550261761362	0.0449074072484062	1.09914354795363	0.272236847034529	0.37213636403152	-6.94346494166837	0.965915834332467	0.00942645494069676	4.63661112970002	0.000349675645499325	0.00450778215320885	-3.30811104083061
HAVANA	transcript	ENSG00000019144.17	protein_coding	PHLDB1	2	ENST00000526537.2	retained_intron	PHLDB1-025	1.31380816172056	0.303277211915006	4.78210857390867	2.28830862070999e-06	6.80180321144899e-06	3.62417527150961	1.97267324939212	0.0170232721855562	4.15531181861387	0.000901022730190887	0.0089845229986415	-4.27837379824319
HAVANA	transcript	ENSG00000019144.17	protein_coding	PHLDB1	2	ENST00000620788.1	retained_intron	PHLDB1-031	0.852464760407451	0.396001760809461	9.16858538501918	1.26364829991525e-18	1.31686230630637e-17	31.2535839420372	1.20941677520807	0.0107196497598352	3.97681561493389	0.00128658534017582	0.0116882139875807	-4.64123473923724
HAVANA	transcript	ENSG00000255176.1	antisense	AP002954.3	2	ENST00000530198.1	antisense	AP002954.3-001	1.01443990931954	0.341219975821305	5.94417226927399	5.23166404087507e-09	2.04350205973517e-08	9.50725646390417	1.67000695289738	0.012114948519916	3.0032573964538	0.00917057327700595	0.0503074023162461	-6.61001973266798
HAVANA	transcript	ENSG00000118094.11	protein_coding	TREH	2	ENST00000264029.8	protein_coding	TREH-001	0.0124885040585091	0.0068798312879896	2.2633040437115	0.0240468464281758	0.0428171316829492	-5.00006112099673	0.740758014352584	0.00928973794082701	3.80777844799762	0.00180633166774625	0.0150072821920461	-4.9855057180634
HAVANA	transcript	ENSG00000118094.11	protein_coding	TREH	2	ENST00000613915.4	nonsense_mediated_decay	TREH-003	9.10264392613462e-05	0.000245469247859859	1.02517013981357	0.305780908871205	0.410125564501173	-7.02180075619061	0.0256495601850308	0.000369332588122721	0.653073638056254	0.523906371310752	0.786692552878318	-10.1351093219915
HAVANA	transcript	ENSG00000118094.11	protein_coding	TREH	2	ENST00000397925.2	protein_coding	TREH-002	0.000425833117382013	0.000622512709476558	1.29564288010389	0.195699114788449	0.281024472464735	-6.70903122570399	0.0187933468388898	0.000120075606742822	0.237989378287811	0.815211955225082	1	-10.3295435686359
HAVANA	transcript	ENSG00000118094.11	protein_coding	TREH	2	ENST00000531295.5	retained_intron	TREH-004	0.000660340006027806	0.00117584397768829	1.85268154078018	0.0645197933102529	0.105243335450351	-5.83728874648074	0.262195756428907	0.0028973935259286	2.297466479724	0.0369080601786522	0.139611128716452	-7.95345466963972
HAVANA	transcript	ENSG00000118094.11	protein_coding	TREH	2	ENST00000527558.1	retained_intron	TREH-005	0.000906723888742459	0.00104386454902688	0.913384340035155	0.361482679643732	0.471206499335453	-7.12986796981581	0.42345774951094	0.00058259119512653	0.191891506676704	0.850482501352241	1	-10.3400995775598
HAVANA	transcript	ENSG00000255239.1	unprocessed_pseudogene	TREHP1	2	ENST00000531328.1	unprocessed_pseudogene	TREHP1-001	0.0250911150523238	0.00453386706253166	0.606514637321043	0.544449606135855	0.653348840106753	-7.36262159676321	0.0279215965891633	-0.000364563699552856	-0.549720418336745	0.59085931756479	0.848153212155123	-10.1999174093626
ENSEMBL	transcript	ENSG00000207462.1	snRNA	RNU6-376P	3	ENST00000384731.1	snRNA	RNU6-376P-201	0.0191452890589973	0.0279179187719001	1.59968278169729	0.110303533431455	0.170158056526118	-6.27107429656158	0.0758969149373171	-0.00404783546332358	-1.2229476067879	0.240810423595739	0.493554373740185	-9.599010713992
HAVANA	transcript	ENSG00000255422.1	antisense	AP002954.4	2	ENST00000526274.1	antisense	AP002954.4-001	0.0347570899530043	0.0184895866604523	1.6710815759218	0.095334179209392	0.149478428973648	-6.1550207345902	0.0111421442027456	-0.000254677581777043	-0.499963102655406	0.624585571744838	0.87045663260003	-10.2273084219444
ENSEMBL	transcript	ENSG00000110367.11	protein_coding	DDX6	3	ENST00000620157.4	protein_coding	DDX6-202	3.85105981208995	0.661307420148544	11.2489287209951	2.59321821219224e-26	6.19866876571696e-25	48.7670219378358	4.73704666335975	0.00561259358210361	1.47244670574512	0.162224129639988	0.381466920182671	-9.27981165105948
HAVANA	transcript	ENSG00000110367.11	protein_coding	DDX6	2	ENST00000534980.5	protein_coding	DDX6-001	1.43352022322389	0.98678236857311	6.77970435262051	3.4201241457753e-11	1.66830247880784e-10	14.4169853371226	3.86079463818805	0.00489994864757015	1.44153213016587	0.170634180947385	0.394667654600243	-9.32181654602454
ENSEMBL	transcript	ENSG00000110367.11	protein_coding	DDX6	3	ENST00000617381.4	protein_coding	DDX6-201	0.0747003053749212	0.0026611012133641	0.183153318254491	0.854752306742442	0.911189680589304	-7.52958966515526	0.632703436068638	0.0348546851275146	4.43247968097851	0.000520962518056265	0.006029389920576	-3.71776911845795
HAVANA	transcript	ENSG00000110367.11	protein_coding	DDX6	2	ENST00000529162.1	retained_intron	DDX6-004	1.54759566504378	0.406917789971145	6.5591744627212	1.35829022491886e-10	6.22785087885095e-10	13.0681812422161	1.89334768433759	0.0206296662878118	4.26288040146153	0.000727842466551446	0.00770178401445987	-4.06030481425168
HAVANA	transcript	ENSG00000110367.11	protein_coding	DDX6	1	ENST00000526070.2	protein_coding	DDX6-002	1.46324107034365	0.930055738996664	11.334286181895	1.19689341777892e-26	2.95705381966615e-25	49.5331924670712	2.71208359510914	-0.0113029226994337	-1.77720495060848	0.0964615291422805	0.276562940402121	-8.83240804091392
HAVANA	transcript	ENSG00000110367.11	protein_coding	DDX6	2	ENST00000525082.1	retained_intron	DDX6-003	0.765677446136926	0.14654198588146	4.58286818574318	5.80623363739718e-06	1.65170351061468e-05	2.73137452696044	0.919787754577116	0.0105811055793	3.97620988015321	0.00128814657705363	0.0116964797164224	-4.64246767777931
HAVANA	transcript	ENSG00000110367.11	protein_coding	DDX6	2	ENST00000531971.1	retained_intron	DDX6-006	0.606595848123919	0.236960005442947	9.66960259747681	2.20408132941665e-20	2.77791176817624e-19	35.2535536788016	0.596403296893959	0.0068769274711029	5.89104958306248	3.37236680485725e-05	0.000891464001563825	-0.882883009608035
HAVANA	transcript	ENSG00000110367.11	protein_coding	DDX6	2	ENST00000533239.1	retained_intron	DDX6-005	2.04846684444334	0.450536309610273	8.6641313950934	6.40391061687556e-17	5.59048704007556e-16	27.3800731187477	2.46104989409818	-0.00177015024198563	-0.549961878499373	0.590697928366474	0.847983510691213	-10.1997784025784
HAVANA	transcript	ENSG00000278376.1	lincRNA	RP11-158I9.8	2	ENST00000610705.1	lincRNA	RP11-158I9.8-001	0.573382887522934	0.154004782221356	6.49022478222215	2.07496315114919e-10	9.34416018627371e-10	12.6541533052852	0.680151243643557	0.00206669556392734	1.4331869493936	0.172965372487372	0.398117874023649	-9.3330411267628
HAVANA	transcript	ENSG00000254478.1	processed_pseudogene	RP11-158I9.1	1	ENST00000532177.1	processed_pseudogene	RP11-158I9.1-001	0.140267114288065	0.111120963601958	3.60659797969228	0.000341541266222363	0.000797097341739201	-1.13101885427341	0.468118691341405	0.0044149535083086	0.73739544977896	0.472619976163413	0.739076103374451	-10.0744764526737
HAVANA	transcript	ENSG00000254621.1	processed_pseudogene	SETP16	1	ENST00000531054.1	processed_pseudogene	SETP16-001	0.0987090837424233	0.0934111317904192	6.83386746359718	2.42402429882081e-11	1.19954273783697e-10	14.7539322506893	0.162847219175856	0.00245672159656276	1.41812307227532	0.177239999742493	0.404760295163987	-9.3531782272551
ENSEMBL	transcript	ENSG00000201535.2	misc_RNA	Y_RNA	3	ENST00000364665.2	misc_RNA	Y_RNA.264-201	0.1265769255796	0.106592673871505	2.11541935714648	0.0348903951825683	0.0601817574647526	-5.32050008899726	0.557680369001931	0.00656177824848628	0.512781429124102	0.615809242389385	0.87045663260003	-10.220491325454
HAVANA	transcript	ENSG00000160683.4	protein_coding	CXCR5	2	ENST00000292174.4	protein_coding	CXCR5-001	0.00254499660924952	0.00150240381328	2.08684176915033	0.0374107158183622	0.0641208113945331	-5.3799725506258	0.212223648503262	0.00589081508769065	3.33120649144562	0.00472996446810115	0.0307512872370749	-5.95354601602706
HAVANA	transcript	ENSG00000245869.2	antisense	RP11-158I9.5	1	ENST00000498872.2	antisense	RP11-158I9.5-001	0.00660224746395444	-0.00157749549880934	-0.897493956490674	0.36988932821772	0.480138502474245	-7.14422154690334	0.0257306272539014	0.000336810622477201	1.09812178325759	0.290011513566388	0.543006473535861	-9.74067909064563
HAVANA	transcript	ENSG00000186174.12	protein_coding	BCL9L	2	ENST00000334801.7	protein_coding	BCL9L-001	0.283738491107883	0.330442033785802	15.1462853681677	6.8072958569681e-43	1.27718393844422e-40	86.6636570990735	0.737285459353087	0.0119607115150413	6.16846809131431	2.06843267914184e-05	0.0006445412097482	-0.372335156285672
HAVANA	transcript	ENSG00000186174.12	protein_coding	BCL9L	1	ENST00000526143.2	protein_coding	BCL9L-002	0.282019864929903	0.229782936910376	8.76547375190527	2.94720400414935e-17	2.66241830382658e-16	28.1454447625353	0.964514757007529	0.0210015318229564	10.7339576449993	2.67318460651527e-08	1.94487051012832e-05	6.64231845877563
HAVANA	transcript	ENSG00000186174.12	protein_coding	BCL9L	2	ENST00000530293.1	processed_transcript	BCL9L-010	0.0567153110033247	0.0444344197680123	3.37632227775579	0.000792093875041195	0.00176598420830506	-1.91515145995558	0	0	0	1	1	-10.3597524836655
HAVANA	transcript	ENSG00000186174.12	protein_coding	BCL9L	2	ENST00000527266.1	processed_transcript	BCL9L-007	0.508889745875454	0.359845446476925	9.75474303524795	1.09195157196973e-20	1.4174372754549e-19	35.9478379792376	0.28115426158075	-0.00528068108599938	-1.2980488389617	0.21449335585751	0.458967250358991	-9.50781123137233
HAVANA	transcript	ENSG00000186174.12	protein_coding	BCL9L	2	ENST00000532899.2	protein_coding	BCL9L-006	0.510183917214088	0.320493381281108	9.30502677742144	4.25653400961203e-19	4.66260540779662e-18	32.3281454200575	1.29354823811216	0.0124741885620529	4.03876647288636	0.00113665908589211	0.0106579015520035	-4.51518401414763
ENSEMBL	transcript	ENSG00000264211.1	miRNA	MIR4492	3	ENST00000581627.1	miRNA	MIR4492-201	0	0	0	1	1	-7.54634944069386	0	0	0	1	1	-10.3597524836655
HAVANA	transcript	ENSG00000110375.2	protein_coding	UPK2	2	ENST00000534788.1	processed_transcript	UPK2-002	0.0212548495789967	0.00243579411337503	0.539668402148945	0.589667090496443	0.694444140714744	-7.40087728046352	0.0359780998737629	-0.000486252399078498	-1.48409969212458	0.159145000882933	0.376714383758952	-9.26380683435987
HAVANA	transcript	ENSG00000110375.2	protein_coding	UPK2	2	ENST00000264031.2	protein_coding	UPK2-001	0.00783155687647713	-0.00573478694752576	-2.35234568061153	0.0190439544179372	0.0345658321671187	-4.79689929526307	0.0201537950499318	0.000967979373519902	1.5112507287646	0.152160076818371	0.365475168370917	-9.22615706412089
ENSEMBL	transcript	ENSG00000239726.3	misc_RNA	RN7SL688P	3	ENST00000471754.3	misc_RNA	RN7SL688P-201	0.526002992744977	0.502058143559435	10.3242012172248	8.98751575210344e-23	1.46198212927434e-21	40.6955141862433	0.686677002197123	0.0135317010986755	3.50390756063892	0.00333521688653445	0.0236751198457022	-5.60384080149931
ENSEMBL	transcript	ENSG00000222529.1	misc_RNA	Y_RNA	3	ENST00000410597.1	misc_RNA	Y_RNA.607-201	0.0799443433938289	-0.0171304307004337	-0.412793919351107	0.679935371578146	0.773143639558964	-7.46122675132176	0.173877002242249	0.00132477715994095	0.166535506629337	0.870030319256863	1	-10.3449455715481
HAVANA	transcript	ENSG00000176302.12	protein_coding	FOXR1	2	ENST00000317011.7	protein_coding	FOXR1-001	0.00571387928735178	-0.00518057915251377	-2.47897864870755	0.0135061147194982	0.0251580170614726	-4.49477431835858	0.00579108237435343	-0.000132367597128078	-0.490820262778614	0.630881697285201	0.871390377934773	-10.2320689127734
HAVANA	transcript	ENSG00000176302.12	protein_coding	FOXR1	2	ENST00000531539.5	nonsense_mediated_decay	FOXR1-002	0.00318387192817784	-0.00148710802113343	-1.0956522096257	0.273760894318892	0.373903484475786	-6.94728426907675	0.02233348955744	0.00123991694685057	2.62807322554835	0.0193883060677253	0.0878431266429389	-7.33996374890237
HAVANA	transcript	ENSG00000176302.12	protein_coding	FOXR1	1	ENST00000533282.1	protein_coding	FOXR1-003	0.0094367152722995	-0.00325938079342819	-0.780231323643012	0.43562562205701	0.548050851327865	-7.24237724239019	0.0353095259520676	-0.000373366010490724	-0.447851819226103	0.660863584772173	0.894209415801892	-10.2533004785701
ENSEMBL	transcript	ENSG00000280502.1	misc_RNA	Metazoa_SRP	3	ENST00000629083.1	misc_RNA	Metazoa_SRP.209-201	1.13681577513097	0.437100162065269	7.85996748155377	2.39519798751741e-14	1.60692589573751e-13	21.5452180616896	0.53921677290984	0.00039801291606196	0.147128203490264	0.88505238978918	1	-10.3481931313057
ENSEMBL	transcript	ENSG00000283691.1	misc_RNA	Y_RNA	3	ENST00000628531.2	misc_RNA	Y_RNA.830-201	0.0993341198952825	0.132551202506741	2.71909910656258	0.00677466082851287	0.0132543282090674	-3.87953767826046	0.849725526298598	0.00109489447724275	0.0715094118957073	0.943967096259784	1	-10.3570202685599
HAVANA	transcript	ENSG00000255121.2	lincRNA	RP11-110I1.12	2	ENST00000582695.1	lincRNA	RP11-110I1.12-002	0.41114266435952	0.174522186415908	5.61504591990351	3.27082076242827e-08	1.17639835386397e-07	7.72638327823512	0.5703213205501	-0.000139417553002298	-0.0477906878887526	0.962533600033659	1	-10.3585320412059
HAVANA	transcript	ENSG00000255121.2	lincRNA	RP11-110I1.12	1	ENST00000526453.1	lincRNA	RP11-110I1.12-001	0.68843351206621	0.183812427287502	5.89082663874156	7.08246637870456e-09	2.72963081578992e-08	9.21260539096457	0.729585727284871	0.00552797607225299	2.76473498501944	0.0147853518683019	0.0718325365494892	-7.07747840857226
HAVANA	transcript	ENSG00000186166.8	protein_coding	CCDC84	2	ENST00000334418.5	protein_coding	CCDC84-001	0.797480992222726	0.103973098127311	2.50540713932383	0.0125493504951006	0.0235069067660586	-4.4297708989139	1.69644091776776	0.0175550082194311	4.47922700538691	0.000475323777960835	0.00563566225827321	-3.62368063054766
HAVANA	transcript	ENSG00000186166.8	protein_coding	CCDC84	2	ENST00000524670.5	retained_intron	CCDC84-004	0.191579116131768	0.0578994198864475	2.89834437645189	0.00391689934140464	0.00794920988942221	-3.38433347940904	0.346565727772781	0.00118884187057975	0.69710142963884	0.49673965781801	0.761310238518514	-10.1043087526856
HAVANA	transcript	ENSG00000186166.8	protein_coding	CCDC84	2	ENST00000526463.5	nonsense_mediated_decay	CCDC84-002	0.858491445045255	0.020763063281822	0.61195603389152	0.540846292411576	0.649989685039401	-7.35931139777861	1.05860299034611	0.0148856200377095	4.9943611644918	0.000175843231110063	0.00276095377130513	-2.5988405660159
HAVANA	transcript	ENSG00000186166.8	protein_coding	CCDC84	2	ENST00000532132.5	nonsense_mediated_decay	CCDC84-009	0.116830571269052	0.012395698315645	0.984127268643352	0.325531096754745	0.432200637921467	-7.06292071262669	0.240781812745635	0.000394118592129113	0.162634645148106	0.87304578616698	1	-10.345630487083
HAVANA	transcript	ENSG00000186166.8	protein_coding	CCDC84	2	ENST00000534656.2	retained_intron	CCDC84-003	2.09072979722191	0.217265786241164	3.38728488497828	0.000761796693312826	0.0017019712122944	-1.87893952762375	3.0739535389165	0.0193720448109335	6.71685084513723	8.12010230572053e-06	0.000354328034380829	0.606896430778988
HAVANA	transcript	ENSG00000186166.8	protein_coding	CCDC84	2	ENST00000580556.5	processed_transcript	CCDC84-010	0.0352494697929038	-0.0317764198838378	-2.50020850807112	0.0127326518167556	0.0238250412701331	-4.44261054429663	0	0	0	1	1	-10.3597524836655
HAVANA	transcript	ENSG00000186166.8	protein_coding	CCDC84	2	ENST00000528088.1	retained_intron	CCDC84-005	2.11563236650667	0.0870024253756316	1.4918692023332	0.136366987185359	0.205319758321716	-6.43680962730471	2.93148686589657	0.0172362947379533	6.71103442378477	8.1992584247892e-06	0.00035672670770308	0.596720784174629
HAVANA	transcript	ENSG00000186166.8	protein_coding	CCDC84	2	ENST00000583842.1	retained_intron	CCDC84-011	1.23130140664585	0.247634433894447	5.10826299494429	4.64019382854876e-07	1.48263699034217e-06	5.16013095687207	1.33229408992251	0.0167162127878069	4.95144387677961	0.000190805121984764	0.00293120955286174	-2.6832736335352
HAVANA	transcript	ENSG00000186166.8	protein_coding	CCDC84	2	ENST00000527356.1	retained_intron	CCDC84-006	1.05277323590237	0.220015321827053	5.92553277355227	5.81718874831642e-09	2.26088068247192e-08	9.40404038112608	1.7662791829913	0.0104567175776856	4.0979350322758	0.00101006814831659	0.00977995696564546	-4.39489796963412
HAVANA	transcript	ENSG00000186166.8	protein_coding	CCDC84	2	ENST00000533787.1	retained_intron	CCDC84-007	0.977921025933128	0.222664859081874	5.97182125056361	4.46764831138814e-09	1.75769256757954e-08	9.66087997870279	1.46195555839808	0.0148285845743779	5.30621899224873	9.78259697348354e-05	0.00183075270839212	-1.99126346887109
HAVANA	transcript	ENSG00000240970.1	processed_pseudogene	RPL23AP64	1	ENST00000469465.1	processed_pseudogene	RPL23AP64-001	0.0104705028749027	0.00603950796864489	1.18934171934556	0.234872310524073	0.328413639231586	-6.84060334066235	2.85309274886173	0.0184374717806378	6.72975233555836	7.94737236170744e-06	0.000349097927546754	0.62945106137335
HAVANA	transcript	ENSG00000254428.1	antisense	RP11-110I1.11	2	ENST00000531087.1	antisense	RP11-110I1.11-001	0.94889919199577	0.211492213229887	4.87713988198169	1.4506387914715e-06	4.40413246555923e-06	4.06221660608934	2.21691159817256	0.0139936675707466	5.47165583214808	7.20418727299294e-05	0.00148903213334616	-1.67346257495749
HAVANA	transcript	ENSG00000254909.1	processed_pseudogene	RP11-110I1.5	2	ENST00000527269.1	processed_pseudogene	RP11-110I1.5-001	0.0359256266748165	0.0364704108851682	1.95481587456614	0.0511641940146239	0.0852583212636549	-5.64440183896906	4.00930216013118	0.00823580495319997	1.87787883552801	0.0806121658641071	0.244545397010431	-8.67252788971997
HAVANA	transcript	ENSG00000118181.10	protein_coding	RPS25	2	ENST00000532567.5	nonsense_mediated_decay	RPS25-005	4.7379680434981	-0.0929751063520609	-0.884167024245442	0.377032963063199	0.487764343421881	-7.15606599149428	3.24591653419058	-0.0193413014417182	-1.6890446573746	0.112542201020961	0.307497946785667	-8.96773024481682
HAVANA	transcript	ENSG00000118181.10	protein_coding	RPS25	2	ENST00000527791.5	nonsense_mediated_decay	RPS25-003	0.348959783905112	-0.0324006809563727	-1.49300924763963	0.136068390361885	0.204925152882383	-6.4351170150059	0.396451095396558	-0.0022587418647068	-1.08536182155392	0.295437244202831	0.549304332873166	-9.75443949791027
HAVANA	transcript	ENSG00000118181.10	protein_coding	RPS25	2	ENST00000527673.1	protein_coding	RPS25-001	6.075716278882	0.181946352388002	3.47956688454683	0.000546333097421224	0.00124357567776628	-1.56967396097263	6.36314973890361	-0.00928018335443458	-3.23790954163118	0.00571219308326146	0.0354262734384578	-6.14151882550151
HAVANA	transcript	ENSG00000118181.10	protein_coding	RPS25	2	ENST00000527853.1	retained_intron	RPS25-008	0.672445867253294	-0.0160308629595731	-0.502129318802781	0.615798626052127	0.717857993617161	-7.42040640171766	0.723347373692209	0.00431288213111866	2.04506991989729	0.0593968509251159	0.196437506978937	-8.39546763255422
HAVANA	transcript	ENSG00000118181.10	protein_coding	RPS25	2	ENST00000524864.1	retained_intron	RPS25-002	0.867661048876682	-0.447571274811029	-9.71280329255113	1.54410817267127e-20	1.97397840181699e-19	35.6053196428252	1.16251142134573	0.00230973861386469	0.812735379036847	0.429482845176673	0.69563614067295	-10.0145484699295
HAVANA	transcript	ENSG00000118181.10	protein_coding	RPS25	2	ENST00000528547.1	processed_transcript	RPS25-007	0.0298686178094451	-0.0149027254097332	-1.13731901645487	0.255952183214487	0.353255926472011	-6.90091428697242	0.780278536878742	0.00829892195430717	0.949156231748577	0.358058469075149	0.619244695979927	-9.89264702225694
HAVANA	transcript	ENSG00000196655.10	protein_coding	TRAPPC4	2	ENST00000533632.5	protein_coding	TRAPPC4-001	1.17391127039766	-0.0180177717026596	-0.476690726578605	0.633791582985034	0.733630423254554	-7.43284122311936	0.998690998499594	-0.00842210316862031	-3.75341519960333	0.00201526763479189	0.0162857965954932	-5.096252737601
HAVANA	transcript	ENSG00000196655.10	protein_coding	TRAPPC4	2	ENST00000527680.1	retained_intron	TRAPPC4-008	1.00439338127733	0.133177001864651	2.45790945011116	0.0143146081652091	0.0265502124327952	-4.54611426024181	1.43013721815908	0.00550372730348765	2.09772379142164	0.0538574002572205	0.183149180232069	-8.30547022010121
HAVANA	transcript	ENSG00000196655.10	protein_coding	TRAPPC4	2	ENST00000447216.2	retained_intron	TRAPPC4-003	0.439050712414799	0.162261443313142	5.67652635514134	2.33774624129979e-08	8.53493534334075e-08	8.05230144804994	0.489234738645957	0.00527846202670259	1.62010032610916	0.126699920271309	0.326832674926301	-9.07032017746637
HAVANA	transcript	ENSG00000196655.10	protein_coding	TRAPPC4	2	ENST00000528230.5	protein_coding	TRAPPC4-009	0.119211633058904	0.114695421742737	3.06129136050789	0.00232295159351739	0.00486659164002952	-2.90766888805118	0.966948931573685	0.00765888124443581	0.902828098818888	0.381337334519628	0.644756875577686	-9.93594196241725
HAVANA	transcript	ENSG00000196655.10	protein_coding	TRAPPC4	1	ENST00000525303.5	protein_coding	TRAPPC4-010	0.0353282316184788	-0.00819172180491899	-0.620648241984798	0.535115188113012	0.644723183735134	-7.35396237010049	0.125454887886412	0.000142352385393582	0.0492182525066598	0.961415385612763	1	-10.3584580462543
HAVANA	transcript	ENSG00000196655.10	protein_coding	TRAPPC4	2	ENST00000434101.6	protein_coding	TRAPPC4-002	0.683740369238986	-0.0288115104088204	-0.431942626315754	0.665970174699164	0.761028850387484	-7.4531477461965	0.899490712006444	-0.0255415537180592	-4.22894109853233	0.000778463680592043	0.00808928525646105	-4.12904823228826
HAVANA	transcript	ENSG00000196655.10	protein_coding	TRAPPC4	2	ENST00000531290.5	retained_intron	TRAPPC4-007	1.07382964463988	0.127695093155564	2.40891106026708	0.016362468845645	0.030058454486036	-4.66385567964052	1.56741550815966	-0.00926669502838531	-2.69798197165993	0.0168831001282047	0.0792097799171298	-7.20624393577055
HAVANA	transcript	ENSG00000196655.10	protein_coding	TRAPPC4	2	ENST00000359005.8	protein_coding	TRAPPC4-005	1.3195227221486	-0.194944725016626	-2.87714347964101	0.0041852630515782	0.00846036782051039	-3.4445006964115	1.97020274855114	-0.0141500949192701	-2.68012306908346	0.0174915556032346	0.0812851884173121	-7.24051812606914
HAVANA	transcript	ENSG00000196655.10	protein_coding	TRAPPC4	2	ENST00000533058.5	protein_coding	TRAPPC4-004	0.0752957271553942	0.00594635640108388	0.509562108068163	0.610584133553046	0.713243774094891	-7.41665123401508	0.42791436003487	0.0106485579455443	4.89152242742471	0.000213928762633292	0.00318048424083544	-2.80147219995889
HAVANA	transcript	ENSG00000196655.10	protein_coding	TRAPPC4	2	ENST00000525079.5	nonsense_mediated_decay	TRAPPC4-011	0.240723906231924	0.16849377401496	4.52767135283528	7.47065825609255e-06	2.10207435078038e-05	2.49020519159539	0.510699063947802	0.00439738281925626	0.904395372808219	0.380533348032778	0.643927283144766	-9.93450884159438
HAVANA	transcript	ENSG00000196655.10	protein_coding	TRAPPC4	2	ENST00000533012.1	nonsense_mediated_decay	TRAPPC4-006	0.342284619361537	0.0360090273662608	0.928892340520977	0.353395156392006	0.462585711543499	-7.11561773183389	0.733704297090027	-0.00718018000195473	-1.73358818835427	0.10414552661341	0.291692411270746	-8.8999234909502
ENSEMBL	transcript	ENSG00000196655.10	protein_coding	TRAPPC4	3	ENST00000577421.1	miRNA	TRAPPC4-201	0	0	0	1	1	-7.54634944069386	0	0	0	1	1	-10.3597524836655
HAVANA	transcript	ENSG00000196655.10	protein_coding	TRAPPC4	2	ENST00000533149.1	retained_intron	TRAPPC4-012	0.80944586854853	0.106905545108884	3.41408712482099	0.00069220889354404	0.00155440374299829	-1.78993390720408	0.863501543709061	-0.00202530365610105	-0.762659162326689	0.457867241294917	0.724279888755947	-10.0549792765649
HAVANA	transcript	ENSG00000196655.10	protein_coding	TRAPPC4	2	ENST00000524797.1	retained_intron	TRAPPC4-013	0.818310239341064	0.167295452710456	5.73415629419925	1.70170850929505e-08	6.30217970945479e-08	8.36063547605764	0.774477286371207	0.00333031410755631	2.26857340052025	0.0390047941542736	0.145247873365488	-8.00534565145495
HAVANA	transcript	ENSG00000196655.10	protein_coding	TRAPPC4	2	ENST00000526141.1	processed_transcript	TRAPPC4-014	0.787311481765629	-0.011431844298001	-0.278853710105399	0.780472919018788	0.855411452757158	-7.50750113092857	0.676084488660631	0.00298090029725311	1.12356681884197	0.279414039634056	0.530523163424443	-9.71283360555416
HAVANA	transcript	ENSG00000137700.16	protein_coding	SLC37A4	2	ENST00000525102.5	processed_transcript	SLC37A4-009	0.0206982501079868	0.0186796821201723	4.54796025873939	6.81165037493746e-06	1.92472234803217e-05	2.57854026733756	0.0941611612383341	0.00128576362957626	1.29827726598133	0.214416943444912	0.458854548129288	-9.50752722735643
ENSEMBL	transcript	ENSG00000137700.16	protein_coding	SLC37A4	3	ENST00000545985.5	protein_coding	SLC37A4-204	0.00112650366582225	0.00115615762620506	1.30790572675053	0.191509049468613	0.275812008119853	-6.69313368259777	0.00390753611603476	2.97717037412172e-05	0.157859601365209	0.876739793035272	1	-10.3464468732001
ENSEMBL	transcript	ENSG00000137700.16	protein_coding	SLC37A4	3	ENST00000357590.9	protein_coding	SLC37A4-202	0.196229539327597	0.0931858789105948	4.26685894694962	2.37379439100307e-05	6.32421605766564e-05	1.38718966643086	0.874766921530097	0.000682006780405496	0.221393519962343	0.827866534180308	1	-10.3336029856892
ENSEMBL	transcript	ENSG00000137700.16	protein_coding	SLC37A4	3	ENST00000330775.9	protein_coding	SLC37A4-201	0.445918228974821	0.0645387221419327	1.87417114842533	0.0614924169991607	0.100775434117392	-5.79755164354266	0.943275013880897	-0.00429105010381145	-0.931809937037052	0.366656565608748	0.628813473502912	-9.90908287592933
ENSEMBL	transcript	ENSG00000137700.16	protein_coding	SLC37A4	3	ENST00000538950.5	protein_coding	SLC37A4-203	0.00308419054440143	0.000136670747682555	0.0232857518023613	0.981431669684538	1	-7.54607852536349	0	0	0	1	1	-10.3597524836655
HAVANA	transcript	ENSG00000137700.16	protein_coding	SLC37A4	2	ENST00000526275.5	retained_intron	SLC37A4-010	0.0189751127411212	0.0126555662993964	1.89384061834753	0.0588257721216681	0.0967912505049649	-5.76078420256071	0	0	0	1	1	-10.3597524836655
HAVANA	transcript	ENSG00000137700.16	protein_coding	SLC37A4	2	ENST00000532085.1	retained_intron	SLC37A4-007	0.336352032531416	0.114639835000006	6.11889144564257	1.91000909853404e-09	7.80119279130535e-09	10.4883747533257	0.573328942937319	0.0057282993258787	6.57679674431859	1.02698903366857e-05	0.000411210093346485	0.360620528651355
HAVANA	transcript	ENSG00000137700.16	protein_coding	SLC37A4	2	ENST00000527992.5	processed_transcript	SLC37A4-001	0.374763503839401	0.0773731624032515	2.01294971567503	0.0446578973627253	0.0753444761074192	-5.5300620508245	0.026851928012727	-0.001018712756241	-1.71522694891032	0.1075378442453	0.298179392305149	-8.92801600917618
HAVANA	transcript	ENSG00000137700.16	protein_coding	SLC37A4	2	ENST00000530407.5	processed_transcript	SLC37A4-012	0.00243135648401176	-0.00131742351444669	-0.653214272204913	0.513919783441758	0.624680550589897	-7.33325210673773	0	0	0	1	1	-10.3597524836655
HAVANA	transcript	ENSG00000137700.16	protein_coding	SLC37A4	2	ENST00000525372.5	processed_transcript	SLC37A4-006	0.0409438645020204	0.0280343290281246	3.76032775840727	0.000189850710482787	0.000457290799541625	-0.580236942649071	0.0295553557549528	-0.000144756565698583	-0.245096140380459	0.809808984606995	1	-10.3277162245125
HAVANA	transcript	ENSG00000137700.16	protein_coding	SLC37A4	2	ENST00000524428.5	retained_intron	SLC37A4-008	0.0173668719819903	0.0322487595411458	5.65917774061955	2.57092150566845e-08	9.34784508811496e-08	7.96001755589445	0.0182255012398867	-0.000449655960552741	-1.1128791982859	0.28382933834846	0.535658870977408	-9.72459499085027
HAVANA	transcript	ENSG00000137700.16	protein_coding	SLC37A4	2	ENST00000525039.5	processed_transcript	SLC37A4-004	0.161985772561079	0.0389925412246736	1.61913693886977	0.106051254331226	0.164364132188135	-6.23994983944207	0.00480195780471069	-0.000109759035536244	-0.48537529627671	0.634645491164713	0.873634319264854	-10.2348636127653
HAVANA	transcript	ENSG00000137700.16	protein_coding	SLC37A4	2	ENST00000529510.5	processed_transcript	SLC37A4-016	0.0466499068528431	0.0578766538060559	6.3249709946127	5.64529513891728e-10	2.43516653088261e-09	11.6769114118464	0.0113952755583167	8.68211471109844e-05	0.224670107111466	0.825364047570801	1	-10.3328245918245
HAVANA	transcript	ENSG00000137700.16	protein_coding	SLC37A4	2	ENST00000532888.6	retained_intron	SLC37A4-005	0.0247207439919248	0.0189525567730102	2.67882546162683	0.00763257726479023	0.0148141787068429	-3.98658433362274	0.00674586283192372	-0.000359779351035932	-1.62099858911077	0.126506013296278	0.326792228708303	-9.06900246445049
HAVANA	transcript	ENSG00000137700.16	protein_coding	SLC37A4	2	ENST00000526626.6	processed_transcript	SLC37A4-015	0.0153582499851592	-0.0141666516121709	-1.12530597931361	0.261001756999049	0.359156467054137	-6.91445994918527	0	0	0	1	1	-10.3597524836655
HAVANA	transcript	ENSG00000137700.16	protein_coding	SLC37A4	2	ENST00000525787.1	retained_intron	SLC37A4-014	0.0348236750738594	-0.00622592802045431	-0.66981958938744	0.503283434931724	0.614471942545302	-7.32228508661386	0.0138414469276779	-0.000316375929775495	-0.50119225396423	0.623741420872107	0.87045663260003	-10.2266619531462
HAVANA	transcript	ENSG00000137700.16	protein_coding	SLC37A4	2	ENST00000534384.1	processed_transcript	SLC37A4-013	0.104917492255381	0.0429177319187283	1.58819511357631	0.112877256956406	0.173655550350097	-6.28927840710817	0.123660347935348	-0.00539979412616167	-1.76560645433437	0.0984544171515635	0.280554880603675	-8.85046783311629
HAVANA	transcript	ENSG00000255114.1	antisense	RP11-110I1.6	2	ENST00000531886.1	antisense	RP11-110I1.6-001	0.00861882270920242	0.0106324267980999	2.40052088911424	0.0167379088504452	0.0306981993423688	-4.68378476148179	1.02060303167849	0.00559227192089273	1.45557199121307	0.166770951700846	0.388563203024643	-9.3028223499254
HAVANA	transcript	ENSG00000149428.18	protein_coding	HYOU1	2	ENST00000617285.4	protein_coding	HYOU1-004	2.61068223906419	0.718123602893218	11.3310938250784	1.23208326377909e-26	3.04017048323372e-25	49.5044763202653	4.51933402839668	0.00562036595247962	2.75805188303058	0.0149834019584553	0.0725221021045965	-7.09041508820973
ENSEMBL	transcript	ENSG00000149428.18	protein_coding	HYOU1	3	ENST00000614711.4	protein_coding	HYOU1-203	0.0253974532364507	0.0041124253017015	0.839806471201905	0.401420122448265	0.513207087525169	-7.1942191728648	0.00161315465715334	-8.60349150481779e-05	-0.929967195133281	0.367578267392694	0.629743063754457	-9.91081310957737
ENSEMBL	transcript	ENSG00000149428.18	protein_coding	HYOU1	3	ENST00000614668.4	protein_coding	HYOU1-202	0.345306929619882	0.183447393339821	8.83568047132924	1.71512920895246e-17	1.58907910361383e-16	28.6794862523985	0.755035288354602	-0.00126020516856834	-0.535535237082054	0.600379680792393	0.856853994009707	-10.207980834066
HAVANA	transcript	ENSG00000149428.18	protein_coding	HYOU1	2	ENST00000612687.4	protein_coding	HYOU1-002	0.0187732947996274	-0.00121271386045828	-0.246511074109627	0.805388270177043	0.87412556987385	-7.51598959396712	0.0928909708734475	-0.000197932100076367	-0.134168226145664	0.895109851362832	1	-10.3501386765979
ENSEMBL	transcript	ENSG00000149428.18	protein_coding	HYOU1	3	ENST00000532519.6	protein_coding	HYOU1-201	0.0408182103058673	-0.00692437019999122	-0.250749309912587	0.802111415326868	0.871561037718722	-7.51493673990157	0.0486543381004635	-0.000695530106489779	-0.427403598026078	0.675350166550368	0.905639654145564	-10.2627403591101
HAVANA	transcript	ENSG00000149428.18	protein_coding	HYOU1	2	ENST00000621959.4	protein_coding	HYOU1-005	0.468767751654665	0.195757128164257	4.96913341300366	9.26456878938664e-07	2.87011838043422e-06	4.49370851165248	0.80385995887691	0.00986538498124894	1.61673486794912	0.127428692793414	0.327115214444712	-9.07525264874668
HAVANA	transcript	ENSG00000149428.18	protein_coding	HYOU1	2	ENST00000527738.1	retained_intron	HYOU1-030	0.431878890138476	0.121835626506454	4.92745848512774	1.13611284651075e-06	3.48684845469696e-06	4.29732812119386	0.502095128078619	0.00825969206588243	4.09311527555918	0.00101982000210964	0.00984913478733597	-4.40469186704667
HAVANA	transcript	ENSG00000149428.18	protein_coding	HYOU1	2	ENST00000531682.1	retained_intron	HYOU1-031	0.0611392129217791	0.0617377040683416	3.97232758579464	8.16862897542479e-05	0.000205182422949235	0.214861284128016	0.286752913241116	0.00599413188725288	1.51045021207759	0.152362271121512	0.365783598913121	-9.22727425954575
HAVANA	transcript	ENSG00000149428.18	protein_coding	HYOU1	2	ENST00000543287.5	nonsense_mediated_decay	HYOU1-011	0.446059752089408	0.128195444115134	4.16357227232354	3.69257383690328e-05	9.6306569395577e-05	0.967170622266182	0.328259731730488	0.00326033809405796	1.3239665036994	0.205961186719737	0.446997122998627	-9.47533627965578
HAVANA	transcript	ENSG00000149428.18	protein_coding	HYOU1	2	ENST00000530473.5	protein_coding	HYOU1-006	0.708554927440985	0.472381097530164	6.60882885472328	9.98871024377649e-11	4.64648052965253e-10	13.3686218264841	1.12671019094472	-0.00830920446941951	-1.09608688872066	0.290871780148332	0.54406001360456	-9.74288267028211
HAVANA	transcript	ENSG00000149428.18	protein_coding	HYOU1	2	ENST00000531694.5	retained_intron	HYOU1-027	0.103370842526987	0.0246243614680008	3.2818715957757	0.00110362113952742	0.00241466139545218	-2.22249340479306	0.228780864327897	0.00383715750680677	3.84853292220883	0.00166419466246274	0.0141299794336172	-4.90247956023256
HAVANA	transcript	ENSG00000149428.18	protein_coding	HYOU1	2	ENST00000534233.5	protein_coding	HYOU1-024	0.163249870215714	0.0973551451592151	2.05497168600418	0.040403130034348	0.0688072516639987	-5.44535939415618	0.682597481320711	-0.00408376782826892	-0.514566407910266	0.614591883666313	0.869723594342733	-10.2195288242568
HAVANA	transcript	ENSG00000149428.18	protein_coding	HYOU1	2	ENST00000526656.5	protein_coding	HYOU1-015	0.0851715925796474	-0.00388417397550749	-0.160272212357077	0.872731673621409	0.924406544389493	-7.53351554466835	0.460982009474884	0.000402413209788018	0.0849831532677593	0.933434403776832	1	-10.3558939467026
HAVANA	transcript	ENSG00000149428.18	protein_coding	HYOU1	2	ENST00000531968.5	nonsense_mediated_decay	HYOU1-028	0.533470238120131	0.285473297985013	7.35087324054248	8.14284475454402e-13	4.67804561721147e-12	18.0804502130503	0.521645156677964	-0.0111183985755471	-3.82404213030252	0.00174819095780667	0.014653146243797	-4.95237248442135
HAVANA	transcript	ENSG00000149428.18	protein_coding	HYOU1	2	ENST00000532421.5	protein_coding	HYOU1-017	0.0556154519483006	0.0093983940643802	0.535302468398981	0.592679813540571	0.697192287083032	-7.40322083154854	0.143426802403736	-0.00170556520825701	-0.516246502746677	0.613447127680499	0.868668691329498	-10.2186199327768
HAVANA	transcript	ENSG00000149428.18	protein_coding	HYOU1	2	ENST00000533381.5	retained_intron	HYOU1-016	0.502381342986113	0.173039046593428	4.96742485498251	9.3426418146574e-07	2.89339241165346e-06	4.48562800848204	0.75987946664522	-0.000758574888274043	-0.122009964576102	0.904562169667187	1	-10.351801275161
HAVANA	transcript	ENSG00000149428.18	protein_coding	HYOU1	2	ENST00000527038.6	protein_coding	HYOU1-020	0.172209668288158	0.0360696076626111	1.49413903531035	0.135772979930352	0.204528502306785	-6.43343836795651	0.402511761315803	0.00360736426537099	0.798435649975995	0.437471067961366	0.70379300963273	-10.0263343107606
HAVANA	transcript	ENSG00000149428.18	protein_coding	HYOU1	2	ENST00000622474.4	retained_intron	HYOU1-021	0.0348317772927825	-0.0109971725513535	-0.461586626718979	0.644579458561674	0.742826048099744	-7.43991883578287	0.0879621960532192	-0.00295318684276994	-1.0118028075014	0.328181803172691	0.586252973402533	-9.83107430661846
HAVANA	transcript	ENSG00000149428.18	protein_coding	HYOU1	2	ENST00000529174.1	retained_intron	HYOU1-018	0.32628590244524	0.239442444514257	7.42112304064501	5.05954895743612e-13	2.97135244133109e-12	18.547579288204	0.788357775357828	0.0131758499879719	4.53354284097282	0.00042741355648077	0.00521298051707249	-3.5145564819584
HAVANA	transcript	ENSG00000149428.18	protein_coding	HYOU1	2	ENST00000530467.5	protein_coding	HYOU1-022	0.00733378640749039	-0.00508399913657929	-0.944788129718227	0.345225473759963	0.453784706073577	-7.10076304172076	0.0373517783667052	0.00020309593957351	0.16777099645696	0.869075686986794	1	-10.3447252714299
HAVANA	transcript	ENSG00000149428.18	protein_coding	HYOU1	2	ENST00000610597.1	protein_coding	HYOU1-023	0.0243236301291566	-0.0151659120458036	-1.17361916527396	0.241108911106619	0.335819340172877	-6.85911362960838	0.0650181461088691	0.0016643430223034	0.867944601547338	0.399529899251233	0.66465831935225	-9.96726214755536
HAVANA	transcript	ENSG00000149428.18	protein_coding	HYOU1	2	ENST00000526354.1	retained_intron	HYOU1-013	0.326285620378904	-0.0419613281675396	-1.47750489030847	0.14017283810158	0.210363133306326	-6.45802636153557	0.387092898426347	0.00932697397221924	3.31217524626032	0.00491561399944546	0.031665212419761	-5.9919525767158
HAVANA	transcript	ENSG00000271751.1	lincRNA	RP11-110I1.14	2	ENST00000607857.1	lincRNA	RP11-110I1.14-001	0.435862074330064	0.293001264123152	9.54155690240833	6.28946537511173e-20	7.53899194139736e-19	34.2172421434116	0.47763884250292	0.0103851542433091	5.17561842063038	0.000124867091216605	0.00216818188494719	-2.24439528285013
HAVANA	transcript	ENSG00000272186.1	antisense	RP11-110I1.13	2	ENST00000607709.1	antisense	RP11-110I1.13-001	0.735201716018954	0.165528097533244	4.01983448594979	6.72614060493536e-05	0.000170572237403634	0.398650703425584	0.912262084766068	0.00600615329731396	1.79667938741528	0.0931955110924673	0.270228051544453	-8.80191429865026
HAVANA	transcript	ENSG00000160695.14	protein_coding	VPS11	2	ENST00000621676.4	protein_coding	VPS11-001	1.8111889291795	0.301637386318115	5.66339116418609	2.51229149216812e-08	9.14516188826848e-08	7.9824075470072	3.10717302204085	-0.00151048086239915	-0.972191434645852	0.346858916041441	0.606983018416703	-9.87040771950909
HAVANA	transcript	ENSG00000160695.14	protein_coding	VPS11	2	ENST00000614944.4	protein_coding	VPS11-002	0.820527544124959	0.343600634392815	8.58677327844298	1.15301120800258e-16	9.79481126438378e-16	26.8002567258786	1.02533635452677	0.00896922320445716	2.79631033427537	0.0138835578560551	0.0685378553007576	-7.01622705124281
HAVANA	transcript	ENSG00000160695.14	protein_coding	VPS11	2	ENST00000622309.4	retained_intron	VPS11-004	0.359576036327424	0.0537889969735646	2.33269991306171	0.0200615730692237	0.036266429457522	-4.84238352978772	0.570394077214284	0.00642525688951235	3.00755314422469	0.00909165841848395	0.049998649574164	-6.60150994210641
ENSEMBL	transcript	ENSG00000160695.14	protein_coding	VPS11	3	ENST00000620429.4	protein_coding	VPS11-201	0.00121998563266651	-0.000296258400918271	-0.253006624170532	0.800367559059621	0.870292007232315	-7.51436865927064	0.0432046122284188	0.00154302504588067	1.78483244424362	0.0951704630637581	0.274125653210729	-8.82048998955623
HAVANA	transcript	ENSG00000160695.14	protein_coding	VPS11	2	ENST00000529545.1	retained_intron	VPS11-006	0.712998723071674	0.176822344253735	5.19813877072681	2.94357952585069e-07	9.60181456467109e-07	5.59943290208476	0.775650014151669	0.0110743174341683	4.94018154764578	0.000194945326724405	0.00297665527330655	-2.70546169509844
HAVANA	transcript	ENSG00000160695.14	protein_coding	VPS11	2	ENST00000526829.1	retained_intron	VPS11-007	0.67385441093741	0.161129683730683	5.74820480847	1.57431761857115e-08	5.84792474626778e-08	8.43621201784461	0.905730685176556	0.0071948082703014	3.24040533099667	0.00568344462360102	0.0352892023570799	-6.13650098828005
HAVANA	transcript	ENSG00000160695.14	protein_coding	VPS11	2	ENST00000530809.2	protein_coding	VPS11-005	0.611947806201019	0.250754107673066	6.57454844415226	1.23523464449177e-10	5.687260642956e-10	13.1610002902553	0.670377622096978	0.010830490099514	3.19527237427927	0.00622625677947195	0.0377631662728761	-6.22714230268813
HAVANA	transcript	ENSG00000160695.14	protein_coding	VPS11	2	ENST00000534551.2	processed_transcript	VPS11-008	0.158399803567413	0.0607666280393062	2.4146992275917	0.0161078070244593	0.0296274814958073	-4.65006751529376	0.337828792238166	0.00648604152523464	1.9557122968444	0.0700037825066975	0.221204565647631	-8.54525766462533
HAVANA	transcript	ENSG00000160695.14	protein_coding	VPS11	2	ENST00000524454.1	processed_transcript	VPS11-009	0.244424294474688	0.110941123653277	2.27427151649724	0.0233744888746982	0.0417163739285529	-4.97545161321047	0.119694271691425	0.00225283961341958	0.535799093437074	0.600201895230855	0.856699848103228	-10.2078326960607
HAVANA	transcript	ENSG00000256269.6	protein_coding	HMBS	2	ENST00000536185.5	processed_transcript	HMBS-021	0.0855643340192553	-0.00246134754890116	-0.112526641866672	0.910451216433652	0.951851661329227	-7.54002301418119	0	0	0	1	1	-10.3597524836655
HAVANA	transcript	ENSG00000256269.6	protein_coding	HMBS	2	ENST00000545901.5	retained_intron	HMBS-013	0.17954456575434	0.15026159461985	6.22499647614513	1.02390693977007e-09	4.30123244160972e-09	11.0961171059117	0.296919952219914	0.00916583759393396	4.05051598778031	0.00111029482734967	0.0104712392742745	-4.49128912362973
HAVANA	transcript	ENSG00000256269.6	protein_coding	HMBS	2	ENST00000545621.5	nonsense_mediated_decay	HMBS-005	0.00945094415320171	0.00420575693189492	1.07243866844082	0.284042765902898	0.385693893855041	-6.97237105539027	0.0205067814585311	-0.000170092418174739	-0.230781363556907	0.820701849506587	1	-10.3313424482247
HAVANA	transcript	ENSG00000256269.6	protein_coding	HMBS	2	ENST00000278715.7	protein_coding	HMBS-001	0.347646033292187	0.0057245156518444	0.19690928580294	0.843978909299718	0.903194771081875	-7.52697769665336	0.76786437702904	-0.00874831607433536	-2.08592785729303	0.0550553687579772	0.186070342688428	-8.32573990638559
HAVANA	transcript	ENSG00000256269.6	protein_coding	HMBS	2	ENST00000536813.5	protein_coding	HMBS-014	0.0251821634108632	-0.0107084108257247	-0.875266520239644	0.3818510954538	0.492758745386834	-7.16387802543356	0.131574220458464	0.00460325788725606	1.33482320778566	0.202469041133299	0.442286499884827	-9.46158297188354
HAVANA	transcript	ENSG00000256269.6	protein_coding	HMBS	2	ENST00000537841.5	protein_coding	HMBS-007	0.0107916974441645	0.00145635095231977	0.256925829642569	0.79734220652765	0.868016162165983	-7.51337025346851	0.108285481566284	0.00423603940736511	2.53368569823607	0.0233449550484452	0.100623930541156	-7.51848785633532
HAVANA	transcript	ENSG00000256269.6	protein_coding	HMBS	2	ENST00000542729.5	protein_coding	HMBS-002	0.127415696302296	0.0451827617623153	2.75608309216604	0.00606444761458613	0.0119567609177087	-3.77986947592944	0.162044295513502	-0.00168361493844947	-0.822988652732195	0.423813140274999	0.689871524037656	-10.0059801704424
HAVANA	transcript	ENSG00000256269.6	protein_coding	HMBS	2	ENST00000543821.5	retained_intron	HMBS-023	0.0471625246150687	0.023556214140335	1.33005224217835	0.184110226215717	0.266628168186807	-6.66404614830363	0.169164965159773	0.00208894243165961	0.458925079040388	0.653076498942358	0.887881024155742	-10.2480094482762
HAVANA	transcript	ENSG00000256269.6	protein_coding	HMBS	2	ENST00000442944.6	protein_coding	HMBS-025	0.120499010058358	0.0386713016823524	3.09954771619786	0.00204788897886322	0.00432227968916465	-2.79211840338788	0.0955550472794026	0.00226288581392473	1.24688942071478	0.232159473314861	0.483169743916266	-9.57041170812852
HAVANA	transcript	ENSG00000256269.6	protein_coding	HMBS	2	ENST00000542822.5	nonsense_mediated_decay	HMBS-012	0.0241397227693395	0.0114336817446566	1.32007534056678	0.187416656508536	0.270710038980446	-6.67720997518182	0	0	0	1	1	-10.3597524836655
HAVANA	transcript	ENSG00000256269.6	protein_coding	HMBS	2	ENST00000542044.5	retained_intron	HMBS-006	0.0705452503217958	0.0469395451708214	5.932255467346	5.59898847870747e-09	2.17995778007321e-08	9.44123483122576	0.135610542086743	-0.000281715613906566	-0.269031472048952	0.791687132736048	0.997411746848748	-10.3211698508634
HAVANA	transcript	ENSG00000256269.6	protein_coding	HMBS	2	ENST00000544387.5	protein_coding	HMBS-003	0.0404734221595702	0.00780554183549842	0.696796593040272	0.486255407777435	0.598164157338943	-7.30388223780613	0.0314228631961705	-0.00167588603712909	-1.22197444653887	0.241167302390902	0.493554373740185	-9.6001636549109
HAVANA	transcript	ENSG00000256269.6	protein_coding	HMBS	2	ENST00000535793.5	nonsense_mediated_decay	HMBS-016	0.0063909011004444	0.00634429314565018	1.84399247998932	0.0657784178054004	0.107085633137118	-5.85322764230909	0.0107926879639614	-0.000246690010604833	-0.499734315154008	0.624742757589638	0.87045663260003	-10.2274285828092
HAVANA	transcript	ENSG00000256269.6	protein_coding	HMBS	2	ENST00000543090.5	protein_coding	HMBS-004	0.010492493314351	0.00797427226587991	1.79342623815668	0.0735117714231439	0.118390028652168	-5.94451741120905	0.0429188590569389	-0.000480599954425655	-0.415246654984706	0.684026733646726	0.912943454390453	-10.2681486875183
HAVANA	transcript	ENSG00000256269.6	protein_coding	HMBS	2	ENST00000539986.5	protein_coding	HMBS-008	0.108814616799091	0.0511369089704845	5.07785655599822	5.40449971894167e-07	1.71560246241147e-06	5.01306865416426	0.281471538132206	0.00281301142027533	1.7613684096677	0.0991916246361135	0.281954820809332	-8.85704774252949
HAVANA	transcript	ENSG00000256269.6	protein_coding	HMBS	2	ENST00000535253.5	protein_coding	HMBS-010	0.0126173371328723	0.00714217490064283	1.09320858589841	0.27483106393495	0.375166881191739	-6.9499502620237	0.0583628935809074	0.00308224638479919	1.59080321935052	0.133165765289265	0.334614085164797	-9.113018137892
HAVANA	transcript	ENSG00000256269.6	protein_coding	HMBS	2	ENST00000542345.5	retained_intron	HMBS-011	0.00394226072093077	0.00172904458103724	0.498120638915655	0.61861904525769	0.720286691515847	-7.42240877207544	0	0	0	1	1	-10.3597524836655
HAVANA	transcript	ENSG00000256269.6	protein_coding	HMBS	2	ENST00000543543.5	retained_intron	HMBS-009	0.0883569135409822	0.00685286062030362	0.653621543213871	0.513657514501092	0.624434252980727	-7.33298641111457	0.187783259925539	0.00262846814582146	1.83789148183316	0.0866056011339083	0.257270069728599	-8.73669051885905
HAVANA	transcript	ENSG00000256269.6	protein_coding	HMBS	2	ENST00000546226.5	retained_intron	HMBS-020	0.0428156435674816	-0.00852280480873487	-1.45052422318376	0.147542299758478	0.219922407217372	-6.49732792765252	0.0511692255591345	-0.00120354041011843	-1.91539152725217	0.075330748276375	0.233091620538939	-8.61157355552156
ENSEMBL	transcript	ENSG00000256269.6	protein_coding	HMBS	3	ENST00000392841.1	protein_coding	HMBS-201	0.0542296140921111	0.00960668023851985	0.736396918453944	0.46183611941506	0.574169105133068	-7.27555478932228	0.151213436486676	0.00274424423409773	1.3221995843058	0.206534082227261	0.447794074955246	-9.47756628520956
HAVANA	transcript	ENSG00000256269.6	protein_coding	HMBS	2	ENST00000544360.5	retained_intron	HMBS-024	0.0270967421779621	0.00857188718623076	1.20166153536018	0.230066160396406	0.322717892731052	-6.82592797606413	0.202183343130112	-0.00252717308197196	-0.838219813451626	0.415480682090073	0.681040648184479	-9.99307158404264
HAVANA	transcript	ENSG00000256269.6	protein_coding	HMBS	2	ENST00000534956.1	processed_transcript	HMBS-018	0.0812401646991123	-0.00533087530648497	-0.377063938046486	0.706286805549521	0.795440198687013	-7.47532282936878	0.0585495409727365	0.000956540207907824	0.70365261576939	0.492769313684472	0.757721065353994	-10.0995649123039
HAVANA	transcript	ENSG00000256269.6	protein_coding	HMBS	2	ENST00000544182.1	retained_intron	HMBS-019	0.216104210471961	0.0504514289807658	3.84552324807567	0.000135909222367193	0.000333034813489261	-0.265649047535195	0.287178915531754	0.0034042561529556	3.19047317556191	0.00628692243880761	0.038027967586296	-6.23676782524556
HAVANA	transcript	ENSG00000256269.6	protein_coding	HMBS	2	ENST00000539045.1	retained_intron	HMBS-017	0.0680230093372538	0.0177354347242913	1.45837031139908	0.145369238986785	0.217113289905312	-6.48597292039728	0.320380371227877	0.00125370248658248	0.495227143716434	0.627843201192283	0.870483312129853	-10.2297849434232
HAVANA	transcript	ENSG00000188486.3	protein_coding	H2AFX	2	ENST00000530167.1	protein_coding	H2AFX-001	0.807615370911428	0.410076939235657	8.78221547818459	2.59098369947741e-17	2.35611358188105e-16	28.2725115573594	1.9191932732484	0.00926276935756236	3.10534424366831	0.00746581738020201	0.0431268080495243	-6.40706013213365
HAVANA	transcript	ENSG00000188486.3	protein_coding	H2AFX	2	ENST00000375167.1	nonsense_mediated_decay	H2AFX-002	0.480782788495097	0.405107658322259	10.4071044810161	4.40453539677666e-23	7.41530788714445e-22	41.4013482274445	1.00011759582745	0.00425949345422468	0.898392049187103	0.383619202215219	0.647255671797994	-9.93998625301861
HAVANA	transcript	ENSG00000172269.17	protein_coding	DPAGT1	2	ENST00000409993.6	protein_coding	DPAGT1-002	0.0245482382690841	0.0135113242875345	3.77754865882152	0.000177537303917305	0.000429147157567832	-0.517184376131913	0.24829224186916	0.00113268452331243	0.971033860650223	0.347415777793578	0.607584026051787	-9.87153648831673
HAVANA	transcript	ENSG00000172269.17	protein_coding	DPAGT1	2	ENST00000354202.8	protein_coding	DPAGT1-001	0.564855193505736	0.279843914812441	8.32817856655942	8.00852242163418e-16	6.23831440820436e-15	24.8902097548196	0.721685592855792	-0.00155725076626876	-0.322415462156031	0.751729341732841	0.967313920209329	-10.3043986092767
HAVANA	transcript	ENSG00000172269.17	protein_coding	DPAGT1	2	ENST00000392834.7	nonsense_mediated_decay	DPAGT1-011	0.455675465606752	0.148991834850167	4.61528979878899	5.00123640313343e-06	1.43330883760373e-05	2.87428463312195	0.390171676950643	-0.0057532138573934	-1.47595803990172	0.161291120655685	0.380068837439421	-9.27499881555194
HAVANA	transcript	ENSG00000172269.17	protein_coding	DPAGT1	2	ENST00000461999.1	retained_intron	DPAGT1-005	0.317405979277338	0.219957067503795	11.9264866054424	5.11938203475009e-29	1.65755920247608e-27	54.9403534874046	0.616974381831627	0.0100373364351313	5.67327313560335	4.98668329021245e-05	0.00115570327060259	-1.29064514458348
HAVANA	transcript	ENSG00000172269.17	protein_coding	DPAGT1	2	ENST00000481084.5	retained_intron	DPAGT1-003	0.00377352482087404	0.00424154786377247	1.2020745082314	0.22990627746076	0.322523561943589	-6.82543343822585	0.0445764551354519	-0.00121095377370628	-1.13576778392527	0.274436892994435	0.525048057832802	-9.69929149701641
HAVANA	transcript	ENSG00000172269.17	protein_coding	DPAGT1	2	ENST00000414373.5	nonsense_mediated_decay	DPAGT1-004	0.115076184092739	0.0710873985088	3.46031874919864	0.000585920183847445	0.00132852760517833	-1.63483441997607	0.284015217289131	-0.00458915210993651	-2.08794540865452	0.0548487460923679	0.185569969254621	-8.32227738019894
HAVANA	transcript	ENSG00000172269.17	protein_coding	DPAGT1	2	ENST00000636404.1	protein_coding	DPAGT1-016	0.0643762361960733	0.0908450516444085	4.2482980235119	2.57168131953851e-05	6.82743992657999e-05	1.31100526486474	0.0238699820162459	-0.000545599588942763	-0.502706538357734	0.622702198657362	0.87045663260003	-10.2258634112218
HAVANA	transcript	ENSG00000172269.17	protein_coding	DPAGT1	2	ENST00000442480.1	nonsense_mediated_decay	DPAGT1-010	0.00926465569661864	0.00459054557952624	1.28009910202896	0.201106593215698	0.287707577877592	-6.72896838805464	0.0141014875993888	-4.35486419522483e-07	-0.00094684010011967	0.999257405185323	1	-10.3597520045743
HAVANA	transcript	ENSG00000172269.17	protein_coding	DPAGT1	2	ENST00000525456.5	retained_intron	DPAGT1-012	0.0930641400098896	0.0107508784175744	0.870861991937371	0.384249359373684	0.495257307074745	-7.16771476625176	0.136478802245167	0.00156715527803874	0.653696575482266	0.523516190638933	0.786286974973092	-10.1346867165978
HAVANA	transcript	ENSG00000172269.17	protein_coding	DPAGT1	2	ENST00000524658.1	retained_intron	DPAGT1-014	0.0671075521767778	0.0698536078084094	3.94563756483411	9.10304693351838e-05	0.000227435374253546	0.112505442582692	0.0921151600247572	0.00240027473870236	1.01509407437635	0.326662964714712	0.584491824664608	-9.82774461726403
HAVANA	transcript	ENSG00000172269.17	protein_coding	DPAGT1	2	ENST00000530052.1	retained_intron	DPAGT1-015	0.18659355139046	0.222034190179555	8.95722024853302	6.67051868345954e-18	6.44854010404244e-17	29.6113138208539	0.444836565633647	0.00856464571246261	2.59257866323943	0.0207939580067816	0.0924480246907517	-7.4073812776482
HAVANA	transcript	ENSG00000172269.17	protein_coding	DPAGT1	2	ENST00000533687.1	retained_intron	DPAGT1-013	0.0490041010701128	0.0275923261124522	3.75031592028767	0.000197375027650614	0.000474355922502096	-0.616769164826588	0.131405074337527	0.00221271433792454	1.57601573817203	0.136535238181209	0.340067571355864	-9.13436153458458
HAVANA	transcript	ENSG00000172269.17	protein_coding	DPAGT1	2	ENST00000445653.5	processed_transcript	DPAGT1-009	0.0169909937238405	0.00949899100826869	0.933797624124483	0.350861092649684	0.459872367390515	-7.11106051508726	0.0264692442880225	0.000561964368865533	0.817237826739974	0.42698716553957	0.693274468320814	-10.0107979980285
HAVANA	transcript	ENSG00000172269.17	protein_coding	DPAGT1	2	ENST00000460183.1	retained_intron	DPAGT1-007	0.230138970608657	0.116524029633313	6.23734722756304	9.51693146812626e-10	4.0116885554726e-09	11.1674401585994	0.721459821704298	0.00878118676691743	2.49040524503401	0.0254081459039584	0.10675290595632	-7.59950896010411
HAVANA	transcript	ENSG00000172269.17	protein_coding	DPAGT1	2	ENST00000472016.1	retained_intron	DPAGT1-008	0.437285400752757	0.0633454824531624	1.59181392020283	0.112061418941114	0.172566661288576	-6.28355782047149	0.392378322604066	0.00273878139630514	0.426708169238019	0.675845233403245	0.906068908560066	-10.2630538437377
HAVANA	transcript	ENSG00000172375.12	protein_coding	C2CD2L	1	ENST00000534024.1	processed_transcript	C2CD2L-005	0.267703074872409	0.0899769735966388	3.22980954691656	0.0013206027268715	0.00286101219173496	-2.38833332301288	0.0909325548232313	0.000346166690339607	0.141860659586753	0.889137847951722	1	-10.3490054575247
HAVANA	transcript	ENSG00000172375.12	protein_coding	C2CD2L	2	ENST00000528271.1	processed_transcript	C2CD2L-008	0.0447319019976997	0.0323912535516358	3.00645182344442	0.00277670658627553	0.00575175772307652	-3.07089641599303	0.0461108953063775	0.00128121276383705	0.977762017229264	0.344187924815097	0.604219676775339	-9.86495925606739
HAVANA	transcript	ENSG00000172375.12	protein_coding	C2CD2L	2	ENST00000529600.1	processed_transcript	C2CD2L-007	0.0362669262228435	0.0513950200110588	4.84160887782081	1.72168921132766e-06	5.18274465635011e-06	3.89752042513484	0.128764679551275	0.00183871022817996	1.01517385867812	0.326626209005928	0.58446745413346	-9.82766378506087
HAVANA	transcript	ENSG00000172375.12	protein_coding	C2CD2L	1	ENST00000529885.1	processed_transcript	C2CD2L-006	0.235302227129883	0.187697405074408	6.9875807595612	9.01876938216971e-12	4.66013051970323e-11	15.7222258543137	0.526215971579157	0.00226246856054789	0.891261925629667	0.387306211849108	0.651289261350788	-9.94644932594241
HAVANA	transcript	ENSG00000172375.12	protein_coding	C2CD2L	1	ENST00000527854.1	processed_transcript	C2CD2L-004	0.0280788622667729	0.0267306084727899	2.63699176419758	0.00862598774243236	0.0165997744876264	-4.09613406439535	0.0622140722330434	0.0017658479053848	0.999311849525358	0.333992122239996	0.592800105791503	-9.84362551429615
HAVANA	transcript	ENSG00000172375.12	protein_coding	C2CD2L	2	ENST00000336702.7	protein_coding	C2CD2L-001	0.816509656350771	0.331548368377451	9.9464451918739	2.21306954485321e-21	3.09527202030526e-20	37.5261102544715	1.64162433213318	0.0130882820759087	5.93181143669575	3.13655428021951e-05	0.000848731858578596	-0.80723732376582
HAVANA	transcript	ENSG00000172375.12	protein_coding	C2CD2L	2	ENST00000529874.5	retained_intron	C2CD2L-010	0.972800615888879	0.648905572996434	12.5314285121278	1.66995116810146e-31	7.21764285059439e-30	60.6195404668331	2.30117814629303	0.00708607135297012	1.97382936832019	0.0677233136720046	0.215983789556751	-8.51519757191225
HAVANA	transcript	ENSG00000172375.12	protein_coding	C2CD2L	2	ENST00000525598.1	retained_intron	C2CD2L-002	0.419063738660235	0.199121866241129	9.44275336934876	1.403521295379e-19	1.61988787439284e-18	33.4241152407768	0.579157458097964	0.0107106190784161	9.824146799989	8.36239375469519e-08	2.97304443972624e-05	5.43342127792442
HAVANA	transcript	ENSG00000172375.12	protein_coding	C2CD2L	1	ENST00000528586.1	protein_coding	C2CD2L-003	0.940467419155066	0.52368817303894	10.3414034285866	7.75349263158359e-23	1.2709283924925e-21	40.8416738334509	2.871300505396	0.0149199953399774	8.82549030712553	3.2172705201281e-07	5.38795333736047e-05	4.00767475303595
HAVANA	transcript	ENSG00000172375.12	protein_coding	C2CD2L	2	ENST00000533458.1	retained_intron	C2CD2L-009	0.0719270264854863	0.00957830084338629	1.06881423240809	0.285671484192108	0.387569118232545	-6.97623970957154	0.298338047759744	0.00380223724170654	2.12084402610907	0.0515788122502789	0.177599276438568	-8.26556463966476
HAVANA	transcript	ENSG00000172273.12	protein_coding	HINFP	2	ENST00000350777.6	protein_coding	HINFP-001	0.697548926406435	0.411747153602819	16.4878012972775	4.76624432267843e-49	2.25065264965939e-46	100.750105970444	1.47937277046682	-0.00117345697932247	-0.908445769173819	0.378460896769113	0.641815888595154	-9.9307948631134
HAVANA	transcript	ENSG00000172273.12	protein_coding	HINFP	2	ENST00000527206.1	retained_intron	HINFP-006	0.732779005477421	0.306359401267213	8.7838308413876	2.55895504280426e-17	2.32838950714894e-16	28.2847812592205	1.05894580080398	0.00927485497519303	3.42099033031086	0.0039442812261197	0.0268480508128705	-5.77198086071172
HAVANA	transcript	ENSG00000172273.12	protein_coding	HINFP	2	ENST00000529354.1	retained_intron	HINFP-003	0.925687879049843	0.323004656225384	8.51531072589647	1.97832797044012e-16	1.64205320827743e-15	26.2680568315277	1.10963759752648	0.012326937534607	5.83491541267087	3.72779537700864e-05	0.000949291548910318	-0.987407882482817
HAVANA	transcript	ENSG00000172273.12	protein_coding	HINFP	1	ENST00000529988.5	protein_coding	HINFP-005	0.318859282944868	0.218881825977973	7.60062874639382	1.47641774433276e-13	9.16117723359782e-13	19.7572911308492	0.464924586571325	-0.00139327568526933	-0.569987744977814	0.577391561653729	0.836035879204334	-10.1880461574915
HAVANA	transcript	ENSG00000172273.12	protein_coding	HINFP	2	ENST00000531360.5	retained_intron	HINFP-013	0.36690081580492	-0.0875025950917199	-1.97875536307698	0.0483943606914461	0.0810311324295834	-5.59771618051186	0.0436544128920007	-0.000223300363122932	-0.203206770135661	0.841791048259257	1	-10.33771687903
HAVANA	transcript	ENSG00000172273.12	protein_coding	HINFP	2	ENST00000527354.5	processed_transcript	HINFP-014	0.0252217302536603	0.0357109271400859	2.30397048980101	0.0216353420264626	0.0388681895393827	-4.90822638945497	0.0931969273712882	-0.000335966841442967	-0.135572761833925	0.894018941117486	1	-10.3499364671938
HAVANA	transcript	ENSG00000172273.12	protein_coding	HINFP	1	ENST00000527410.3	protein_coding	HINFP-002	0.0971119143898711	0.0449686313891035	3.69578561167642	0.00024353900605473	0.000579089432309432	-0.814128121360982	0.328777712430071	0.00380815673652528	1.30687111381731	0.211557904328761	0.454912719950798	-9.49681375196641
HAVANA	transcript	ENSG00000172273.12	protein_coding	HINFP	1	ENST00000530678.1	protein_coding	HINFP-007	0.779316583875746	0.201768710549358	5.51646608516566	5.56916813570552e-08	1.95576496816369e-07	7.21032717920403	0.358838423816965	0.00441597189006901	2.62418287187758	0.0195377850990777	0.0883468401384058	-7.34736908353941
HAVANA	transcript	ENSG00000172273.12	protein_coding	HINFP	2	ENST00000532312.2	processed_transcript	HINFP-008	0.853091371524518	0.327023418109312	10.4288573455846	3.65065963379399e-23	6.19228285245854e-22	41.58715126536	0.615948303704628	0.00859735231872361	6.17679005527968	2.03865807531627e-05	0.000639245904416787	-0.357175960387384
HAVANA	transcript	ENSG00000172273.12	protein_coding	HINFP	2	ENST00000531022.5	retained_intron	HINFP-009	0.344327995872621	0.211326568967401	9.05645459772708	3.06472752475965e-18	3.07032305951008e-17	30.3789323146928	0.841768887539798	0.00864769051360181	4.22189657709212	0.000789414059555934	0.00816592517277771	-4.14332405555758
HAVANA	transcript	ENSG00000172273.12	protein_coding	HINFP	2	ENST00000529610.1	retained_intron	HINFP-010	0.260211243741863	0.350441959850244	11.1202695214533	8.26373318162206e-26	1.86587496405917e-24	47.6186887516825	0.632245094751241	0.00608829644973549	1.2722397024516	0.223267418866164	0.470803869071574	-9.53964373306016
HAVANA	transcript	ENSG00000172273.12	protein_coding	HINFP	2	ENST00000527755.5	retained_intron	HINFP-004	0.477233826256778	0.236848554389829	9.65234625322945	2.54000298004122e-20	3.17764046231904e-19	35.113341293841	0.753714778707813	0.00953973347336475	5.41998741367457	7.92341629871967e-05	0.00158741463629566	-1.77236690184686
HAVANA	transcript	ENSG00000172273.12	protein_coding	HINFP	2	ENST00000529808.1	retained_intron	HINFP-011	0.0756082668545758	0.00122237173088643	0.103214921867054	0.917833971724035	0.9571029605914	-7.54102672087586	0.404740162904942	0.00335257275785842	1.32114148745214	0.206877765167905	0.448287328410622	-9.47890057569919
HAVANA	transcript	ENSG00000172273.12	protein_coding	HINFP	2	ENST00000532860.1	retained_intron	HINFP-012	0.819396726619069	0.255948379844988	7.6510946922764	1.04010231142773e-13	6.55761523420873e-13	20.1015136930258	0.877241465044405	0.0113674778144435	6.06640583949234	2.47290411140452e-05	0.00072644285604319	-0.558993476433063
HAVANA	transcript	ENSG00000172350.9	protein_coding	ABCG4	2	ENST00000619701.4	protein_coding	ABCG4-001	0.623850516701243	0.304637611943902	9.31089041987807	4.06106774466455e-19	4.46192754419383e-18	32.374575890645	1.54937066934939	0.0126134644036089	6.44314823981523	1.28822939990615e-05	0.000474520126430586	0.123165173991744
HAVANA	transcript	ENSG00000172350.9	protein_coding	ABCG4	2	ENST00000524604.5	protein_coding	ABCG4-005	0.152450340803894	-0.0496734196362587	-1.53548576202999	0.125299981977801	0.190414019833483	-6.37113955994452	0.244623144780725	0.00248441392647651	0.528504910305319	0.605126363243386	0.861275595168708	-10.2119020540726
HAVANA	transcript	ENSG00000172350.9	protein_coding	ABCG4	2	ENST00000615496.4	protein_coding	ABCG4-002	0.0294044137628716	0.00627371096092294	0.687357548073688	0.492177608381255	0.60387238941686	-7.31040372876213	0.0588600546624772	0.00284489135159029	2.4469343636035	0.0276550691549593	0.113361430546761	-7.68031894362181
HAVANA	transcript	ENSG00000172350.9	protein_coding	ABCG4	2	ENST00000622721.1	protein_coding	ABCG4-003	0.0670736043097618	0.033412829924773	2.07772759920214	0.0382465251257623	0.065423782427741	-5.39877277671088	0.216918806183203	-0.00385419103430169	-1.32482799607327	0.205682324646172	0.446668264005093	-9.47424815402627
HAVANA	transcript	ENSG00000172350.9	protein_coding	ABCG4	2	ENST00000533694.5	retained_intron	ABCG4-004	0.459794615568891	0.105342973654119	3.98597691860716	7.72664786865106e-05	0.000194635589497843	0.267456520337567	0.854725405651231	0.0154809408701319	10.6140873635779	3.09294087456824e-08	2.05948185093831e-05	6.48762312828496
HAVANA	transcript	ENSG00000172350.9	protein_coding	ABCG4	2	ENST00000534402.2	retained_intron	ABCG4-006	0.0740339869725944	0.0126408916376499	1.67985934505808	0.093612215904221	0.147048446813324	-6.1404072141061	0.213574571552758	0.00613764914562211	5.23947133124493	0.000110791264345948	0.00199501461046744	-2.12039204653392
HAVANA	transcript	ENSG00000160703.15	protein_coding	NLRX1	2	ENST00000482180.5	processed_transcript	NLRX1-007	0.042241923754215	0.0404782037866465	2.93904458303462	0.00344518833050373	0.00704824988041421	-3.26763172721755	0	0	0	1	1	-10.3597524836655
HAVANA	transcript	ENSG00000160703.15	protein_coding	NLRX1	2	ENST00000454811.5	protein_coding	NLRX1-006	0.0135563326503737	0.0205474648495166	4.2162305778301	2.95117509585047e-05	7.78381446170245e-05	1.18011048682214	0.0654968944985614	0.00248150515428612	1.68954094388185	0.112445486632455	0.307292400234587	-8.96698126233682
ENSEMBL	transcript	ENSG00000160703.15	protein_coding	NLRX1	3	ENST00000409265.8	protein_coding	NLRX1-201	0.144305246825403	0.0814335672824	3.79658199941235	0.000164805736846042	0.000399902530227445	-0.447179355624498	0.460259957844917	0.00255326079802305	0.546469054866072	0.593034673595712	0.85021964582347	-10.2017834903277
HAVANA	transcript	ENSG00000160703.15	protein_coding	NLRX1	2	ENST00000449394.5	protein_coding	NLRX1-008	0.0483696046441306	-0.0240506247565284	-1.77449529221804	0.0765924739155041	0.122874977672085	-5.97804984258411	0	0	0	1	1	-10.3597524836655
HAVANA	transcript	ENSG00000160703.15	protein_coding	NLRX1	2	ENST00000422249.5	protein_coding	NLRX1-009	0.0173161598967561	0.00563254000092272	0.719500082259994	0.472170554670678	0.584365463218303	-7.28783273938082	0	0	0	1	1	-10.3597524836655
HAVANA	transcript	ENSG00000160703.15	protein_coding	NLRX1	2	ENST00000474751.6	processed_transcript	NLRX1-011	0.0289526426962771	0.00106832792719328	0.126097871785968	0.899705373626348	0.944045637746866	-7.53840502706483	0.0676791570640233	0.00209331973671928	2.2111267324461	0.0435094033551023	0.157175699295112	-8.10757578909357
HAVANA	transcript	ENSG00000160703.15	protein_coding	NLRX1	2	ENST00000409991.5	protein_coding	NLRX1-003	0.115567506730313	0.00971465347638252	0.46881485641994	0.639407253636272	0.738455418247999	-7.4365601737526	0.198077953416791	-0.00173622218105558	-0.556625093827195	0.586253186677585	0.844119677521432	-10.1959193482887
HAVANA	transcript	ENSG00000160703.15	protein_coding	NLRX1	2	ENST00000292199.6	protein_coding	NLRX1-001	0.028834008148114	0.00997864786121336	0.858633319846322	0.390956172114126	0.502329519166397	-7.17826587600398	0.202772706155651	0.0065367036807306	2.10551733310039	0.0530791387703503	0.181284509732424	-8.29204453955622
HAVANA	transcript	ENSG00000160703.15	protein_coding	NLRX1	2	ENST00000481860.6	retained_intron	NLRX1-012	0.0694429544420825	0.0240909938458742	2.75443039801911	0.00609468977843564	0.0120114440144505	-3.7843512044575	0.0943370623691941	0.00018346312005769	0.141035959773511	0.8897777756054	1	-10.3491299637445
HAVANA	transcript	ENSG00000160703.15	protein_coding	NLRX1	2	ENST00000409109.5	protein_coding	NLRX1-004	0.12482211251309	0.035354683315194	2.43500445650021	0.0152418566502271	0.0281424930600368	-4.6014422928429	0.249442056575004	0.00208518834927814	0.803781813312395	0.434473536245252	0.700755482769493	-10.0219503991364
HAVANA	transcript	ENSG00000160703.15	protein_coding	NLRX1	2	ENST00000468765.1	processed_transcript	NLRX1-010	0.173915135161577	0.111986261159381	4.80907864189414	2.01217970271093e-06	6.01544014428967e-06	3.74769461654146	0.113891383637086	-0.00114932114056775	-0.489476036094023	0.631809905773884	0.871850979041054	-10.2327616591494
HAVANA	transcript	ENSG00000160703.15	protein_coding	NLRX1	2	ENST00000525863.1	protein_coding	NLRX1-005	0.0211549102115245	0.0018480058775684	0.298684079704647	0.76530576943325	0.843399596833243	-7.50177987383665	0.092629960702056	1.35999200888359e-05	0.00972934297599813	0.992369525783438	1	-10.3597018976491
HAVANA	transcript	ENSG00000160703.15	protein_coding	NLRX1	2	ENST00000524562.1	retained_intron	NLRX1-014	0.0389006570399618	-0.00754380103724876	-1.60995123089093	0.10804252688661	0.167069373767481	-6.25469233159226	0.107956757185547	-0.000682780276213287	-0.754380297705974	0.462669975140492	0.729292398851372	-10.0614353820108
HAVANA	transcript	ENSG00000160703.15	protein_coding	NLRX1	2	ENST00000469103.3	processed_transcript	NLRX1-013	0.321378891758108	0.0460183045720993	1.7687222079388	0.0775526882248185	0.124270290965877	-5.98820581237882	0.2447580827973	-0.00148490653776651	-0.542383161456891	0.595774123026619	0.852740592810584	-10.2041134726374
HAVANA	transcript	ENSG00000172367.15	protein_coding	PDZD3	2	ENST00000527308.5	retained_intron	PDZD3-011	1.63741344982349e-05	1.51366887248718e-05	0.0723358363218966	0.942363705068282	0.974657267413408	-7.54373512508904	0	0	0	1	1	-10.3597524836655
HAVANA	transcript	ENSG00000172367.15	protein_coding	PDZD3	2	ENST00000526279.5	retained_intron	PDZD3-003	0.000599479703995828	0.00202337328425663	2.7974158896259	0.00535087408083243	0.0106408621363477	-3.66693678874831	0	0	0	1	1	-10.3597524836655
HAVANA	transcript	ENSG00000172367.15	protein_coding	PDZD3	2	ENST00000527951.5	retained_intron	PDZD3-012	0.00192254849239293	0.000858390696676094	0.642858653513165	0.520611859846857	0.631001735151951	-7.3399523637852	0	0	0	1	1	-10.3597524836655
HAVANA	transcript	ENSG00000172367.15	protein_coding	PDZD3	1	ENST00000525131.5	protein_coding	PDZD3-008	0.000508519047228249	0.000667559995654522	1.40704199216289	0.160039082880509	0.236026287297527	-6.5591549676485	0.00483388666420973	-0.000138914152371971	-0.731919563034315	0.475855438395828	0.74220360324906	-10.0786221538049
HAVANA	transcript	ENSG00000172367.15	protein_coding	PDZD3	2	ENST00000534790.5	retained_intron	PDZD3-002	0.000673415706187256	-7.17522792506274e-05	-0.152597513613146	0.878777527761214	0.928827083761668	-7.53471520070745	0.00125803257506973	-6.70950706703857e-05	-0.824617731685161	0.422916791336076	0.688949111883536	-10.0046097942766
HAVANA	transcript	ENSG00000172367.15	protein_coding	PDZD3	2	ENST00000529098.5	retained_intron	PDZD3-007	0.000581213517681844	-0.000111836523795085	-0.245979521508741	0.805799491288719	0.874400367867381	-7.51612037489885	0.00309315521364437	0.000212102071792757	2.03302310392792	0.0607356112325482	0.19967467482345	-8.41588149280014
HAVANA	transcript	ENSG00000172367.15	protein_coding	PDZD3	2	ENST00000527028.5	retained_intron	PDZD3-006	0.000398132952955275	0.000103038084026016	0.257833355851995	0.796642093149297	0.867484752954952	-7.51313687616729	0	0	0	1	1	-10.3597524836655
HAVANA	transcript	ENSG00000172367.15	protein_coding	PDZD3	2	ENST00000531114.5	protein_coding	PDZD3-004	0.00266774212240306	0.000386621794013235	0.480880655454117	0.630812642129118	0.730987705108365	-7.43083753295507	0.00738001312353954	6.91226217077067e-06	0.0471395550881562	0.963043660970181	1	-10.3585650684025
HAVANA	transcript	ENSG00000172367.15	protein_coding	PDZD3	2	ENST00000533688.5	nonsense_mediated_decay	PDZD3-015	0.00181251081303661	-0.000789498518767054	-0.593766572030478	0.552938006736655	0.661063588914325	-7.3702611069873	0.0122704628366793	0.000841403165943724	1.61740492277259	0.1272833091933	0.327077411162759	-9.07427117343111
HAVANA	transcript	ENSG00000172367.15	protein_coding	PDZD3	2	ENST00000355547.9	protein_coding	PDZD3-001	0	0	0	1	1	-7.54634944069386	0	0	0	1	1	-10.3597524836655
HAVANA	transcript	ENSG00000172367.15	protein_coding	PDZD3	2	ENST00000526836.1	retained_intron	PDZD3-009	0.000192500491533918	0.000631718776598632	1.5720747225002	0.116568684628857	0.178642070752479	-6.31460482460263	0	0	0	1	1	-10.3597524836655
HAVANA	transcript	ENSG00000172367.15	protein_coding	PDZD3	2	ENST00000528730.1	retained_intron	PDZD3-013	0.000266576532760176	0.000293336788460971	0.594614855977846	0.55237115461155	0.660538655077517	-7.36975779000573	0	0	0	1	1	-10.3597524836655
HAVANA	transcript	ENSG00000172367.15	protein_coding	PDZD3	2	ENST00000322712.4	protein_coding	PDZD3-005	0.000738764373330878	-0.000413692638957433	-0.792162654292709	0.428643239551984	0.541035016745459	-7.23301536345573	0.00100032157448611	-2.28644931311111e-05	-0.303551029853637	0.765772160360384	0.978137263633115	-10.3106667630188
HAVANA	transcript	ENSG00000172367.15	protein_coding	PDZD3	2	ENST00000529573.1	retained_intron	PDZD3-010	0.00641766750625125	-0.00160280436220613	-0.560861140530167	0.575144604819574	0.681338647587142	-7.3892312714958	0.0367571347345665	0.00105729473891441	1.45838724089123	0.166005111230217	0.387343944978398	-9.29899712934796
HAVANA	transcript	ENSG00000248712.7	protein_coding	CCDC153	2	ENST00000503566.6	protein_coding	CCDC153-001	0.00395889699273593	-0.000506287626410067	-0.335385395094973	0.737475702018456	0.820792597950693	-7.49015512613353	0.0171455598682064	0.000234522531846179	0.634029218834684	0.535914139458193	0.797547684620775	-10.1478455326328
HAVANA	transcript	ENSG00000248712.7	protein_coding	CCDC153	2	ENST00000375140.7	retained_intron	CCDC153-003	0.0475085844447601	-0.00805601010967313	-1.22234225692281	0.222156770708973	0.313235944046291	-6.80095508770676	0.071051139356076	0.00113293127277764	1.41895377383329	0.17700202769947	0.404379513772448	-9.3520719497915
ENSEMBL	transcript	ENSG00000248712.7	protein_coding	CCDC153	3	ENST00000415318.2	protein_coding	CCDC153-201	0.436410270548482	0.116937896806275	5.64936807389616	2.71263067950179e-08	9.84305721553074e-08	7.90794605868764	0.0924590365679101	-0.00153765454472888	-1.44514808230974	0.169632187785887	0.39311113513689	-9.31693777865154
HAVANA	transcript	ENSG00000248712.7	protein_coding	CCDC153	2	ENST00000447948.1	retained_intron	CCDC153-002	0.0372968860204356	0.00558899290372077	0.576049870619349	0.564841857083214	0.67194091674945	-7.38060906284711	0.09496754950358	0.000664251434686038	0.403105688784021	0.6927381949734	0.919918521824424	-10.2733977636413
HAVANA	transcript	ENSG00000110395.6	protein_coding	CBL	2	ENST00000264033.5	protein_coding	CBL-001	1.16406655689935	0.876778380705055	19.095594975712	2.16437110770923e-61	7.4590303799331e-58	129.011661468568	2.4662897620496	0.0093970438345697	3.73857408828029	0.00207644375130905	0.0166412001803128	-5.12648321108346
HAVANA	transcript	ENSG00000110395.6	protein_coding	CBL	2	ENST00000634586.1	protein_coding	CBL-002	0.00142274744547097	0.000217471490912007	0.120680017360412	0.903993189223923	0.947131404199503	-7.53907302256899	0.38175278206053	0.0182090513538316	2.91306653916137	0.0109919462506656	0.0576024938928615	-6.78799765724356
HAVANA	transcript	ENSG00000110395.6	protein_coding	CBL	2	ENST00000634840.1	protein_coding	CBL-003	0.382079425097986	0.421904656281681	14.2695151248255	5.67400207659547e-39	6.11068870571415e-37	77.6936632331275	0.472053074507614	-0.000887092154826645	-0.159610709929175	0.875384773612869	1	-10.346150302161
HAVANA	transcript	ENSG00000110395.6	protein_coding	CBL	2	ENST00000637974.1	protein_coding	CBL-005	0.360814799059155	0.13405573664258	5.85125082744272	8.85413957907241e-09	3.37457455352792e-08	8.99550330340435	0.254399796040917	-0.00353953609396126	-1.18907157919146	0.253476997734627	0.502193886519479	-9.63870317000219
HAVANA	transcript	ENSG00000110395.6	protein_coding	CBL	2	ENST00000634301.1	protein_coding	CBL-004	0.00400573329037833	0.00061756153395423	0.10831077459183	0.913792826083679	0.95424823332213	-7.54048817401455	0	0	0	1	1	-10.3597524836655
ENSEMBL	transcript	ENSG00000222249.1	snRNA	RNU6-262P	3	ENST00000410317.1	snRNA	RNU6-262P-201	0.0059316259044222	-0.00522277702211248	-0.692086352798853	0.489205843341257	0.600928090536152	-7.30714766674759	1.03780591399616	-0.01210423076625	-1.00496145861353	0.331355105607371	0.589825059220168	-9.83796545491556
HAVANA	transcript	ENSG00000076706.15	protein_coding	MCAM	2	ENST00000264036.5	protein_coding	MCAM-001	2.11206713810272	-0.150433163342311	-1.88763475127377	0.059656520232303	0.0980349809798903	-5.77242546931964	2.90009903357437	0.00659330245173686	2.41020043183895	0.0297000658370651	0.119312102940571	-7.74814200813218
HAVANA	transcript	ENSG00000076706.15	protein_coding	MCAM	2	ENST00000528533.5	retained_intron	MCAM-003	0.362602584954733	-0.0597629513478719	-1.69555257401285	0.0905960533945298	0.142831406095721	-6.11409198358087	1.00814861493567	0.00959702044332627	4.60282959079288	0.000373409542336064	0.00472566832092589	-3.37568155097404
HAVANA	transcript	ENSG00000076706.15	protein_coding	MCAM	2	ENST00000525586.5	retained_intron	MCAM-002	0.589591511423525	0.221385579966502	8.60603456455168	9.96317912231499e-17	8.5226745359228e-16	26.9442647928192	0.449292821003461	0.00390371812582705	2.94139958262793	0.0103845000798907	0.0552077106081046	-6.73223315923161
HAVANA	transcript	ENSG00000076706.15	protein_coding	MCAM	2	ENST00000524940.5	processed_transcript	MCAM-005	0.125600416392124	0.0239451054527161	0.854777091780707	0.393085821434978	0.504562102667298	-7.1815622440052	0.40778765584018	-0.0014216786192652	-0.359113627447393	0.724673919227399	0.945869454490491	-10.2911390971234
HAVANA	transcript	ENSG00000076706.15	protein_coding	MCAM	2	ENST00000528976.1	processed_transcript	MCAM-016	0.140720947358792	0.0225522559609397	1.29076322464297	0.197385047623586	0.283093666156186	-6.71531583556782	0.360741427171423	0.00146244014152772	0.509773520921811	0.617863287416629	0.87045663260003	-10.2221059590916
HAVANA	transcript	ENSG00000076706.15	protein_coding	MCAM	2	ENST00000530706.5	processed_transcript	MCAM-012	0.00363662738608648	0.00418241801743733	1.26341726071983	0.207030752788843	0.29492089759991	-6.75009933129644	0.0281626286933572	0.00125346595785382	1.43413871129967	0.172698178614306	0.397726561745416	-9.33176344571551
ENSEMBL	transcript	ENSG00000076706.15	protein_coding	MCAM	3	ENST00000616240.1	miRNA	MCAM-201	0	0	0	1	1	-7.54634944069386	0	0	0	1	1	-10.3597524836655
HAVANA	transcript	ENSG00000076706.15	protein_coding	MCAM	2	ENST00000529257.5	processed_transcript	MCAM-017	0.0114127164313808	-0.00740005090058595	-0.828149732028318	0.407982637424353	0.520026041309454	-7.20391995708993	0	0	0	1	1	-10.3597524836655
HAVANA	transcript	ENSG00000076706.15	protein_coding	MCAM	2	ENST00000529295.5	processed_transcript	MCAM-013	0.10035136670165	-0.00653714649877583	-0.426239158043531	0.670117867761816	0.764593180382264	-7.45559236155306	0.0706894811875208	0.00102687991160774	0.912982768505348	0.376148608189977	0.639202404003761	-9.92661711439924
HAVANA	transcript	ENSG00000076706.15	protein_coding	MCAM	2	ENST00000530006.5	retained_intron	MCAM-006	0.33940473504078	0.0886303918145157	1.56249352480722	0.118807359214805	0.181675995278239	-6.32953644034486	0.252911682692339	0.000750543609816619	0.203338401968276	0.841690062522285	1	-10.337688362176
HAVANA	transcript	ENSG00000076706.15	protein_coding	MCAM	2	ENST00000530937.5	retained_intron	MCAM-008	0.0485415582189826	-0.0302748097796457	-2.24077029176979	0.0254812279018374	0.0451518711563298	-5.0502580392488	0.021729419263059	-0.000918450457194789	-2.03445084079082	0.0605755164549032	0.199302123798145	-8.41346563136904
HAVANA	transcript	ENSG00000076706.15	protein_coding	MCAM	2	ENST00000528502.5	processed_transcript	MCAM-011	0.0121705494320546	-0.00617903157386637	-0.773621826655987	0.439521747439215	0.551914680368616	-7.2475023599784	0.0707347388133969	-0.000887779209826495	-0.444056521932456	0.663541996077066	0.896273104050385	-10.255085026315
HAVANA	transcript	ENSG00000076706.15	protein_coding	MCAM	2	ENST00000529686.5	processed_transcript	MCAM-010	0.00669893014265768	-0.00682254256174474	-1.24933018321293	0.212131552006244	0.301138901790056	-6.76772899573279	0	0	0	1	1	-10.3597524836655
HAVANA	transcript	ENSG00000076706.15	protein_coding	MCAM	2	ENST00000526190.5	retained_intron	MCAM-007	0.19222439006668	-0.00797362944384208	-0.272456117889569	0.785384324867461	0.858982812520192	-7.50926310328367	0.253976200346484	-4.2101309915413e-05	-0.0147094813982501	0.988463981021827	1	-10.3596368574375
HAVANA	transcript	ENSG00000076706.15	protein_coding	MCAM	2	ENST00000525555.5	processed_transcript	MCAM-009	0.253526127662386	0.0145934462389675	0.524630150433755	0.600073907763159	0.703913282534213	-7.40886948067827	0.299373800710172	0.00515869453459756	2.07307581154258	0.0563884881581618	0.189257139092622	-8.34775410829048
HAVANA	transcript	ENSG00000076706.15	protein_coding	MCAM	2	ENST00000534522.5	processed_transcript	MCAM-015	0.0565427473332218	-0.022743580729676	-2.0028428465746	0.0457359944132474	0.076980903370373	-5.55017740877452	0.245571008427143	-0.00154200653965158	-0.505608101971456	0.6207132377315	0.87045663260003	-10.2243268027476
HAVANA	transcript	ENSG00000076706.15	protein_coding	MCAM	2	ENST00000530144.6	processed_transcript	MCAM-014	0.064102793553158	-0.00674284673981603	-0.776881230743758	0.437597911721315	0.550072044785449	-7.24498039782608	0.235102966191287	0.00223338131694167	0.949822547910974	0.357731012232329	0.618847274672568	-9.89201033264067
HAVANA	transcript	ENSG00000076706.15	protein_coding	MCAM	2	ENST00000526992.1	processed_transcript	MCAM-018	0.444524661259591	-0.000565510414946623	-0.0172479117133222	0.986245751744766	1	-7.54620080394372	0.522782092875878	0.00275274093877853	0.916137444420869	0.37454651713565	0.637440768929831	-9.92370129827125
ENSEMBL	transcript	ENSG00000252119.1	snoRNA	ACA64	3	ENST00000516310.1	snoRNA	ACA64.6-201	0.000545163141594431	7.51755375127514e-05	0.0397947844197153	0.968272691905111	0.992799807148035	-7.54555820674989	0	0	0	1	1	-10.3597524836655
HAVANA	transcript	ENSG00000173456.4	protein_coding	RNF26	2	ENST00000311413.4	protein_coding	RNF26-001	0.963189689923607	0.615082416002155	14.4326417341465	1.07478966119734e-39	1.28424289213067e-37	79.3464242090645	2.19874776812452	0.00858909357478145	4.77828643160123	0.000265864217504703	0.00371053890999565	-3.02579441642782
HAVANA	transcript	ENSG00000245385.2	antisense	RP11-334E6.10	1	ENST00000501918.2	antisense	RP11-334E6.10-001	0.00701311615566383	0.00824404945059188	2.32154273740482	0.0206604370449008	0.0372602199005372	-4.86804867128643	0.366847735275167	0.00445092545963573	0.927934051391596	0.3685970547097	0.630971192577722	-9.91271859184541
HAVANA	transcript	ENSG00000223953.5	protein_coding	C1QTNF5	2	ENST00000528368.2	protein_coding	C1QTNF5-001	0.95326086576974	0.108819781600739	2.51329211583471	0.0122758016003932	0.0230314025976394	-4.41024685609062	0.87146282043765	-0.000394034732117113	-0.246694403307324	0.808595261769586	1	-10.3272979223027
HAVANA	transcript	ENSG00000223953.5	protein_coding	C1QTNF5	2	ENST00000530681.2	protein_coding	C1QTNF5-004	0.0728551446385556	0.024455724103885	1.78083889922527	0.0755486010597598	0.121363864632383	-5.96685253283015	0.115045775575046	0.00212606109728414	1.56125934843729	0.139969843594944	0.345454268470493	-9.15551916917086
HAVANA	transcript	ENSG00000223953.5	protein_coding	C1QTNF5	2	ENST00000525657.2	processed_transcript	C1QTNF5-002	0.00343827459332076	0.00622650200418611	2.13658255446072	0.033118987067938	0.0573903510171188	-5.27594565311722	0	0	0	1	1	-10.3597524836655
HAVANA	transcript	ENSG00000223953.5	protein_coding	C1QTNF5	2	ENST00000634633.1	protein_coding	C1QTNF5-003	0.0561871476558406	0.0207340089079894	1.59001488466474	0.112466415627694	0.173108904766953	-6.2864033354153	0.0088821787186036	-0.000473716198325525	-1.20868565693993	0.24608185632425	0.495610110037555	-9.615832521514
HAVANA	transcript	ENSG00000235718.8	protein_coding	MFRP	2	ENST00000619721.5	protein_coding	MFRP-001	0.00245324077181051	0.00193996283602338	2.15682129909184	0.0314977409194207	0.0548140329975386	-5.23293016570226	0.0334852927433938	-1.68917393554959e-06	-0.00522316408065674	0.995903557177201	1	-10.3597379045291
HAVANA	transcript	ENSG00000235718.8	protein_coding	MFRP	2	ENST00000360167.4	protein_coding	MFRP-002	0.000223318476744523	-0.000257966642245555	-0.708851606430785	0.478748455612077	0.59083871511472	-7.29542427820559	0.00313074814755956	-7.15599576585043e-05	-0.463732633506703	0.64970856681438	0.885259266678679	-10.2456732166679
HAVANA	transcript	ENSG00000235718.8	protein_coding	MFRP	2	ENST00000449574.7	protein_coding	MFRP-007	0.0010548034358448	0.00045625001615859	0.392425326731458	0.694911973553733	0.785766678419837	-7.46941868755562	0.0254865032892284	-0.000564550019276925	-0.989153648977535	0.338771139311668	0.598217641236802	-9.8537324918447
HAVANA	transcript	ENSG00000235718.8	protein_coding	MFRP	2	ENST00000529147.2	retained_intron	MFRP-004	0.000145448237491137	-0.000250253369117114	-0.593036668687908	0.553425981815631	0.661485950640707	-7.37069361023625	0.00820545861348803	-0.000187553339736869	-0.497052810931517	0.626586460643466	0.87045663260003	-10.2288329662804
HAVANA	transcript	ENSG00000235718.8	protein_coding	MFRP	2	ENST00000634542.1	nonsense_mediated_decay	MFRP-006	0.000408882165270678	0.000520689878243087	0.746321528449577	0.455825576567632	0.568206976570206	-7.2682105845731	0	0	0	1	1	-10.3597524836655
HAVANA	transcript	ENSG00000235718.8	protein_coding	MFRP	2	ENST00000526059.1	retained_intron	MFRP-005	0.000308200725462324	-0.000680623190699169	-1.34730008116187	0.178496648165849	0.259574067207106	-6.64105671594212	0	0	0	1	1	-10.3597524836655
HAVANA	transcript	ENSG00000036672.15	protein_coding	USP2	2	ENST00000455332.6	protein_coding	USP2-002	0.896537035926274	0.591599828226718	13.0969184952069	6.95632209645544e-34	3.96082898545946e-32	66.058891729055	1.95862764228495	0.0161362789228632	5.64519399680334	5.24710762222149e-05	0.0011955187985821	-1.34365781314437
HAVANA	transcript	ENSG00000036672.15	protein_coding	USP2	2	ENST00000260187.6	protein_coding	USP2-001	0.161765171392702	0.177624085896812	10.3897529195799	5.11513011094856e-23	8.53700874031022e-22	41.2533175464047	0.613642212024792	0.00677565479005352	1.90975138058086	0.0761043816227114	0.234753270373603	-8.62078451793919
HAVANA	transcript	ENSG00000036672.15	protein_coding	USP2	2	ENST00000525735.1	protein_coding	USP2-003	0.223887218809997	0.177008372626013	5.85510390272067	8.66422591766287e-09	3.30616991552645e-08	9.01658425071009	1.25889371963433	0.0161466780459496	5.32620970567219	9.42573551888682e-05	0.0017838497444976	-1.95269009306431
HAVANA	transcript	ENSG00000036672.15	protein_coding	USP2	2	ENST00000525189.5	retained_intron	USP2-007	0.40665635014749	0.079123100880989	2.38239136439533	0.0175751629148354	0.0321030839361779	-4.72661558996019	0.568107474730887	0.0121565066359567	4.25803105454921	0.000734864058264722	0.00775311380189084	-4.07012343566536
HAVANA	transcript	ENSG00000036672.15	protein_coding	USP2	2	ENST00000532613.1	retained_intron	USP2-008	0.737202440295004	0.510363136474948	11.3174624685747	1.39429041619537e-26	3.42578637619245e-25	49.3819120235795	0.657202153667481	0.000387231763429644	0.0551657150255385	0.9567576565667	1	-10.3581263437695
HAVANA	transcript	ENSG00000036672.15	protein_coding	USP2	1	ENST00000531070.1	protein_coding	USP2-005	0.176089332914625	0.144083014564253	6.56718533588853	1.29274176317065e-10	5.93936772555234e-10	13.1165234001869	0.500070864761581	-0.00114787841137155	-0.387800657801008	0.703784195391665	0.929036756765996	-10.279797679378
HAVANA	transcript	ENSG00000036672.15	protein_coding	USP2	1	ENST00000527843.1	protein_coding	USP2-004	0.0525004403523618	0.0773724893005986	6.62788687260405	8.87285940216264e-11	4.1493280846594e-10	13.4844393681038	0.216229773156308	0.00477399401002175	1.81529954933386	0.0901648365300336	0.264497344219084	-8.77256074264161
HAVANA	transcript	ENSG00000254740.2	antisense	RP11-334E6.3	2	ENST00000530918.2	antisense	RP11-334E6.3-002	0.207518080996361	0.117133672598358	5.84950425539088	8.9415573553359e-09	3.40623985526795e-08	8.98595143838716	0.418136230243175	0.00791594552360119	2.18278510632258	0.0459065031349326	0.163344895807051	-8.15753306009237
HAVANA	transcript	ENSG00000254740.2	antisense	RP11-334E6.3	1	ENST00000528510.1	antisense	RP11-334E6.3-001	0.355281611013029	0.159317425571959	3.32970645592456	0.000933880398870575	0.00206146306094323	-2.06788122354099	0.587510928451696	0.0105961293331181	3.12408018770465	0.0071888675197132	0.0419700644288472	-6.36965656624807
HAVANA	transcript	ENSG00000245248.7	antisense	USP2-AS1	2	ENST00000577297.5	antisense	USP2-AS1-004	0.473925284096495	0.156954758507429	5.09001369834987	5.08533098119818e-07	1.6186801168043e-06	5.07177241501781	0.832324403269251	0.0104895754392861	3.78068203801429	0.0019075806316008	0.0156342341501334	-5.0407072907092
HAVANA	transcript	ENSG00000245248.7	antisense	USP2-AS1	1	ENST00000498979.6	antisense	USP2-AS1-001	0.181891321126438	0.0698501454165498	5.2912768885367	1.82394391175432e-07	6.07515592462952e-07	6.06192285047131	0.229084012372724	0.00421505959122749	3.50202970995816	0.0033479071376104	0.0237436358977064	-5.60765281354891
HAVANA	transcript	ENSG00000245248.7	antisense	USP2-AS1	2	ENST00000500970.5	antisense	USP2-AS1-002	0.133866475336899	0.0355923592484608	2.92014832870055	0.00365733937095517	0.00745401607494779	-3.32200945797198	0.0934790875627546	0.00290781327859528	5.13931268259846	0.000133685182803866	0.00227071767744278	-2.31510485698716
HAVANA	transcript	ENSG00000245248.7	antisense	USP2-AS1	2	ENST00000578923.1	antisense	USP2-AS1-005	0.0190185469474321	0.00534627920667047	1.08192014279668	0.279811928393519	0.380904732332426	-6.96218905486332	0.0379673621054748	0.000628592200599971	0.696026154011129	0.497393126077901	0.761900725200917	-10.1050834164402
HAVANA	transcript	ENSG00000245248.7	antisense	USP2-AS1	2	ENST00000530002.1	antisense	USP2-AS1-003	0.182569013585054	0.0278308793471267	1.23791926085262	0.216329630013586	0.306272863860244	-6.78186550591443	0.469759856190238	0.00804625093883863	3.11577481290954	0.00731035810027877	0.0424660552549847	-6.38624256112296
HAVANA	transcript	ENSG00000254590.1	processed_pseudogene	RP11-334E6.2	1	ENST00000533726.1	processed_pseudogene	RP11-334E6.2-001	0.213526963935019	0.0794227125052879	4.74677039014793	2.7057721771791e-06	7.98156675537532e-06	3.46329022027539	0.517763155030177	0.00703003255280565	4.23780262803311	0.000764908991839552	0.00797996752008744	-4.1110937114388
HAVANA	transcript	ENSG00000254892.1	processed_pseudogene	RP11-334E6.4	2	ENST00000527574.1	processed_pseudogene	RP11-334E6.4-001	0.0257411134289129	0.014291479077732	1.54902270464335	0.122011867864201	0.186028821238196	-6.35037687180723	0.715565694651477	0.0103423223456667	2.47321573817784	0.0262749917130879	0.109293950706947	-7.63153278639939
HAVANA	transcript	ENSG00000154096.13	protein_coding	THY1	2	ENST00000284240.9	protein_coding	THY1-001	3.22465151928175	0.631939846652929	7.6828237806863	8.33749904309227e-14	5.3025597728072e-13	20.3188542286402	5.72304485367789	0.00792239355857282	3.41551336607484	0.00398823088830348	0.0270749273996599	-5.78307277977338
HAVANA	transcript	ENSG00000154096.13	protein_coding	THY1	2	ENST00000584021.1	retained_intron	THY1-010	0.719183594823381	0.0841811042514335	2.07392462238767	0.0385999545047878	0.06597836712098	-5.40659344388004	1.28742177816158	0.0145510331330022	8.82287779783397	3.22908739890507e-07	5.3938390345758e-05	4.00379946908383
HAVANA	transcript	ENSG00000154096.13	protein_coding	THY1	2	ENST00000528522.5	protein_coding	THY1-002	1.30480052528409	-0.0673684959733202	-1.12020652165251	0.263166024757456	0.361686193040685	-6.92016672965817	1.62567332608234	0.0125591949144206	4.83289129420509	0.0002393648248418	0.00344471409980026	-2.91746842918886
HAVANA	transcript	ENSG00000154096.13	protein_coding	THY1	2	ENST00000528295.5	nonsense_mediated_decay	THY1-008	2.620952989389	-1.48934627278571	-12.3675984361276	7.98793518227781e-31	3.18476560043898e-29	59.0667287091824	4.88288416979566	-0.00996009261803567	-4.08459930860037	0.00103728564599433	0.00997124138624095	-4.42199857330874
HAVANA	transcript	ENSG00000154096.13	protein_coding	THY1	2	ENST00000527590.5	processed_transcript	THY1-005	0.0437608705607883	0.0143237131366188	1.00767104632507	0.314102047248143	0.419490355757686	-7.03953730895486	0.158027107106135	-0.00506249987235995	-1.64997281344566	0.120387031213457	0.321981668924655	-9.02622842328216
HAVANA	transcript	ENSG00000154096.13	protein_coding	THY1	1	ENST00000524970.5	protein_coding	THY1-009	3.52535127883548	0.312675507300266	2.59881920708498	0.00963200299125595	0.0183944644630314	-4.194633200294	5.43502840550648	-0.00780122832735749	-1.76470015805542	0.0986116597506276	0.280862363608725	-8.8518757922579
HAVANA	transcript	ENSG00000154096.13	protein_coding	THY1	2	ENST00000580275.5	protein_coding	THY1-011	0.0247193761396087	0.0029670073224781	0.358277201741906	0.720287785015012	0.806800847975064	-7.48222324344208	0.255533501964807	0.00433061932111724	1.10087426355492	0.288850897457626	0.541631277155223	-9.73769293470849
HAVANA	transcript	ENSG00000154096.13	protein_coding	THY1	2	ENST00000524659.1	protein_coding	THY1-004	1.36113972235519	2.31081962461401	11.6353262786165	7.62592367314841e-28	2.15480609106146e-26	52.2622291155962	2.47926008209868	0.0578290902638769	3.24112136975439	0.00567522332398142	0.0352503528079111	-6.13506126214819
HAVANA	transcript	ENSG00000154096.13	protein_coding	THY1	2	ENST00000532974.1	retained_intron	THY1-007	0.493943843518057	-0.0920348354997867	-1.88923469157756	0.0594414158724503	0.0977150101355058	-5.76942782696552	0.919000416418444	-0.00762528715032412	-1.31025673961293	0.210439956192201	0.453352967077155	-9.49257774953838
HAVANA	transcript	ENSG00000154096.13	protein_coding	THY1	2	ENST00000533840.1	retained_intron	THY1-006	0.0978895830753656	0.0814919181499229	4.60707047762569	5.19452409912439e-06	1.48616650886076e-05	2.83796745102442	0.270503613887161	0.00374944539676815	0.922230312551422	0.371465500989663	0.63405808004073	-9.91804440982141
HAVANA	transcript	ENSG00000263873.1	sense_intronic	RP11-334E6.12	2	ENST00000578216.1	sense_intronic	RP11-334E6.12-001	0.210555768960395	0.089428758520612	2.39579746991384	0.0169525908595687	0.0310606174871935	-4.69497435805048	5.70118794624521	0.00935796430887297	4.15773465504258	0.000896691778096527	0.00895177113777591	-4.27345625879523
HAVANA	transcript	ENSG00000255377.1	processed_pseudogene	DUXAP5	1	ENST00000529668.1	processed_pseudogene	DUXAP5-001	0.00527255979962171	-0.00250037322215932	-1.10658555526174	0.26900771352466	0.368439986559986	-6.93528344799872	0.237476462072219	0.00476988955833844	1.85618603030055	0.0838158018105133	0.251372886746809	-8.70744122033205
HAVANA	transcript	ENSG00000230716.3	processed_pseudogene	KRT8P7	1	ENST00000533003.1	processed_pseudogene	KRT8P7-001	0.0370070819991895	0.0298249735800702	4.5204650257557	7.71912035158996e-06	2.16887926941431e-05	2.4589173520793	0.16934266094574	0.00363336685611193	2.53907304840846	0.0230996569306407	0.0998690555537721	-7.5083645617763
HAVANA	transcript	ENSG00000254561.3	antisense	RP11-196E1.3	2	ENST00000532153.1	antisense	RP11-196E1.3-001	0.303372391331408	0.0558220453072709	2.85337083450437	0.00450599960769181	0.00906441870473178	-3.51145822998439	0.498180175957562	0.00849415689005027	5.91344752371364	3.24058695818538e-05	0.000867471403217238	-0.841290361515359
HAVANA	transcript	ENSG00000110400.10	protein_coding	NECTIN1	1	ENST00000531468.1	processed_transcript	NECTIN1-007	0.0089006018280554	-0.000397184023818451	-0.118070780139919	0.906059210220742	0.94867365515016	-7.53938426529916	0.125768102626882	0.000946666521003431	0.655865368329813	0.522159041173467	0.78501187333796	-10.1332124281347
HAVANA	transcript	ENSG00000110400.10	protein_coding	NECTIN1	2	ENST00000341398.6	protein_coding	NECTIN1-001	0.0794927905853521	-0.0124062038320943	-0.943064243098195	0.346105585329194	0.454719456455762	-7.10238616353574	0.241151829677216	0.00329325548401539	1.70415738548266	0.109629395543816	0.302153398928573	-8.94485645622239
HAVANA	transcript	ENSG00000110400.10	protein_coding	NECTIN1	2	ENST00000264025.7	protein_coding	NECTIN1-002	1.33279345271971	0.799582222656715	11.3825809554614	7.71657809403682e-27	1.94861700428899e-25	49.9681968542819	2.92455733002859	0.0253598703188729	11.0119000375645	1.91551524190392e-08	1.75013945622847e-05	6.99590458086728
HAVANA	transcript	ENSG00000110400.10	protein_coding	NECTIN1	2	ENST00000524429.2	retained_intron	NECTIN1-005	0.676231675522365	0.226114566436377	6.13742523972104	1.71399876494752e-09	7.0358692980474e-09	10.5938853100076	1.26455591920401	0.0135533683946836	4.71476975473024	0.000300532042487974	0.00404577257142631	-3.15214546556172
HAVANA	transcript	ENSG00000110400.10	protein_coding	NECTIN1	2	ENST00000340882.2	protein_coding	NECTIN1-003	0.935965307683879	0.499094653214328	6.83473390539886	2.41066973607438e-11	1.19329488361803e-10	14.7593404088005	2.61584926802643	0.00621757072481595	1.73690777466414	0.10354234233443	0.29047929397596	-8.8948235345728
HAVANA	transcript	ENSG00000110400.10	protein_coding	NECTIN1	2	ENST00000532197.1	retained_intron	NECTIN1-006	0.352722376046956	0.078000343998628	2.76852193952008	0.00584114846922721	0.0115468650108991	-3.7460545201146	0.652865273794177	0.00980135770480916	2.49006568324968	0.0254250020785048	0.106803168280421	-7.60014242574076
HAVANA	transcript	ENSG00000110400.10	protein_coding	NECTIN1	2	ENST00000524510.1	processed_transcript	NECTIN1-004	0.814443590034462	0.22741858046627	3.81086931585473	0.000155820305611988	0.000379204762123016	-0.394412197665357	0	0	0	1	1	-10.3597524836655
ENSEMBL	transcript	ENSG00000199217.1	snRNA	RNU6-1123P	3	ENST00000362347.1	snRNA	RNU6-1123P-201	1.75558161046073	0.350594182778526	3.13456694060365	0.00182270674105485	0.00387293390733629	-2.6851354099636	2.19328844973233	-0.00332735198933752	-0.190463278827399	0.851581003460908	1	-10.3403906747926
HAVANA	transcript	ENSG00000255247.1	lincRNA	CTD-2523D13.1	1	ENST00000529229.1	lincRNA	CTD-2523D13.1-001	0.00983773159066377	0.00381519930625199	1.0058676229312	0.314968020697563	0.420472504212004	-7.04134791932012	0.561302634455193	0.00702739876748326	2.62800828978705	0.0193907920199034	0.0878487860671378	-7.34008738695694
HAVANA	transcript	ENSG00000254854.1	antisense	CTD-2523D13.2	2	ENST00000533253.1	antisense	CTD-2523D13.2-001	0.77649729324331	0.24843472122843	6.4487919763254	2.67201743412036e-10	1.18948888599663e-09	12.4071335923967	0.709402427960948	0.00406094320486502	1.60522585402173	0.129948199717778	0.329849464615025	-9.09206645626807
HAVANA	transcript	ENSG00000254406.1	processed_pseudogene	RP11-215D10.1	1	ENST00000527539.1	processed_pseudogene	RP11-215D10.1-001	0.000373885105316064	0.000123270994378053	0.224359441921983	0.822569700448197	0.887044113762827	-7.52120048408558	0.210552821797152	0.00488335151732964	3.14359401462989	0.00691122979158179	0.0407689004733488	-6.33065320547676
HAVANA	transcript	ENSG00000254863.1	lincRNA	RP11-831A10.2	1	ENST00000534055.1	lincRNA	RP11-831A10.2-003	0.0523423476559508	0.0031500613385609	0.239311085896087	0.810962885286955	0.878155912108137	-7.51773706811523	0.444607154608915	0.00358136441871703	1.03544126845368	0.317385376341812	0.574430259552633	-9.8069521422467
HAVANA	transcript	ENSG00000254863.1	lincRNA	RP11-831A10.2	2	ENST00000526934.1	lincRNA	RP11-831A10.2-001	0.00962659181248966	0.000436540022237624	0.12724946892132	0.898794346875102	0.943385165674348	-7.538259261085	0.174844847981943	0.00246798683056974	1.12471376354555	0.278943293886082	0.529945435505159	-9.71156581422638
HAVANA	transcript	ENSG00000254863.1	lincRNA	RP11-831A10.2	1	ENST00000524708.1	lincRNA	RP11-831A10.2-002	0.00758738090587363	0.00425069628085116	1.22255757984553	0.222075460320472	0.313137031536418	-6.80069284764738	0.1882476306146	0.001462256397805	0.67012271433923	0.513287328639029	0.77684571789845	-10.1234062170449
HAVANA	transcript	ENSG00000255216.1	lincRNA	RP11-831A10.1	1	ENST00000534423.1	lincRNA	RP11-831A10.1-001	0.0731014213866553	0.0369176231213449	3.43142287572598	0.000650405427932463	0.00146599437135346	-1.73200843132571	0.132380519682733	0.000354546588877603	0.239790184922848	0.813841946282649	1	-10.3290855770673
HAVANA	transcript	ENSG00000137699.16	protein_coding	TRIM29	2	ENST00000341846.9	protein_coding	TRIM29-001	0.00481471763161874	-0.00123456963725624	-0.660758072335045	0.50907319165684	0.620032486934143	-7.32830385058444	0.041087654305773	-0.00084290502927938	-1.39447035978593	0.184126989445852	0.415279678390972	-9.38447080973184
HAVANA	transcript	ENSG00000137699.16	protein_coding	TRIM29	2	ENST00000524816.7	processed_transcript	TRIM29-007	0.0317137270932947	-0.00229481830756664	-0.464104167837453	0.642776040542131	0.741304415877597	-7.43875495524905	0.154157117168533	-0.000122268005857113	-0.0859632010972184	0.932668758764257	1	-10.3558044609865
HAVANA	transcript	ENSG00000137699.16	protein_coding	TRIM29	2	ENST00000526161.5	retained_intron	TRIM29-009	0.0012247672616135	-0.000464391154266392	-0.764933976251741	0.444673402228512	0.557044810548778	-7.2541729057388	0.00152019426051177	1.15824324610421e-05	0.126014387589247	0.901447244781323	1	-10.3512710751915
HAVANA	transcript	ENSG00000137699.16	protein_coding	TRIM29	2	ENST00000530919.5	retained_intron	TRIM29-022	0.00201825910387294	0.00165284919838947	1.19869184739356	0.231218214541694	0.324081652715956	-6.82947922218895	0.00703737845990435	6.54632664424458e-05	0.347326049231939	0.733324891200407	0.952736955784268	-10.2955512560637
HAVANA	transcript	ENSG00000137699.16	protein_coding	TRIM29	2	ENST00000524664.5	processed_transcript	TRIM29-019	0.0118081769298218	-0.0001269775241346	-0.0172486807311707	0.98624513855683	1	-7.54620079068915	0	0	0	1	1	-10.3597524836655
HAVANA	transcript	ENSG00000137699.16	protein_coding	TRIM29	2	ENST00000525887.5	processed_transcript	TRIM29-008	0.00208612020296677	-0.00121925787574972	-1.0654199626229	0.287202502839462	0.389287460774733	-6.97985086754841	0	0	0	1	1	-10.3597524836655
HAVANA	transcript	ENSG00000137699.16	protein_coding	TRIM29	1	ENST00000533302.5	protein_coding	TRIM29-020	0.00257747540488959	0.000107773596795367	0.0348435397570498	0.972218471523012	0.995587962638406	-7.54574284783064	0	0	0	1	1	-10.3597524836655
HAVANA	transcript	ENSG00000137699.16	protein_coding	TRIM29	2	ENST00000531555.5	nonsense_mediated_decay	TRIM29-021	0.00402814488857978	-0.00428042006484071	-1.71327621446478	0.0872844614403983	0.138182693996139	-6.08408123094769	0.00374164242551772	-0.000199554262694278	-1.1477639393923	0.269608859709067	0.519509786488103	-9.68585746260198
HAVANA	transcript	ENSG00000137699.16	protein_coding	TRIM29	2	ENST00000525327.5	processed_transcript	TRIM29-016	0.0036604194770221	0.000479501153983699	0.174978216086567	0.861167909085346	0.915827569646941	-7.53105238439303	0.0179499098544795	-0.000410283653816675	-0.502115460637257	0.623107744381064	0.87045663260003	-10.2261753867039
HAVANA	transcript	ENSG00000137699.16	protein_coding	TRIM29	1	ENST00000528870.5	protein_coding	TRIM29-006	0.00381984082991282	-0.00286311732376923	-2.52841793247577	0.0117658431380448	0.0221425230104258	-4.37262633273367	0.0150117888932161	4.21134991375841e-05	0.102773156355388	0.919547657202609	1	-10.3541100496333
HAVANA	transcript	ENSG00000137699.16	protein_coding	TRIM29	2	ENST00000529044.5	protein_coding	TRIM29-005	0.0276597421736744	-0.0104295251327403	-1.79456380089798	0.0733299366358291	0.11811849000319	-5.94249125517919	0.0543423837680548	0.000370506925654902	0.350455984976701	0.731024099492702	0.950967928586123	-10.2943938181927
HAVANA	transcript	ENSG00000137699.16	protein_coding	TRIM29	2	ENST00000475051.4	nonsense_mediated_decay	TRIM29-004	0.00220598933998464	0.000648106285638944	0.462123327485813	0.644194821329667	0.742496038351926	-7.43967124496807	0.0448107327374806	0.0022939197337627	3.01214188884543	0.00900809973951611	0.0496571656133314	-6.59241660566973
HAVANA	transcript	ENSG00000137699.16	protein_coding	TRIM29	2	ENST00000524956.4	processed_transcript	TRIM29-017	0.00647416111756615	0.00897448983259546	2.25787031526586	0.0243861467849551	0.0433689967239716	-5.01221049403183	0	0	0	1	1	-10.3597524836655
HAVANA	transcript	ENSG00000137699.16	protein_coding	TRIM29	2	ENST00000526881.1	protein_coding	TRIM29-018	0.00414926109003554	-0.00551966659840676	-1.59753571413812	0.110781001681523	0.170823901095163	-6.27448654764287	0.00632228106787528	-0.000337188323620015	-1.19508373401727	0.251192234277824	0.500092694666773	-9.63172543340177
HAVANA	transcript	ENSG00000137699.16	protein_coding	TRIM29	2	ENST00000530470.1	retained_intron	TRIM29-015	0.115165993130799	0.0469585371966991	4.44109583413417	1.103573611161e-05	3.05148775413479e-05	2.11735925142174	0.0362461658338518	0.000324210424107188	0.413264046311264	0.68544617507154	0.914263436731091	-10.2690162523106
HAVANA	transcript	ENSG00000137699.16	protein_coding	TRIM29	2	ENST00000532195.1	retained_intron	TRIM29-014	0.038818286417095	-0.0267599563410223	-3.38786037443475	0.000760236429951119	0.00169860125600539	-1.87703546128991	0.171543339434385	-0.000213163916665126	-0.16912662027788	0.868028473063156	1	-10.3444816839897
ENSEMBL	transcript	ENSG00000137699.16	protein_coding	TRIM29	3	ENST00000627238.1	protein_coding	TRIM29-201	0.0018981501331889	0.00324575023444383	1.59531091010329	0.111277482461868	0.171516768669433	-6.2780175568766	0	0	0	1	1	-10.3597524836655
HAVANA	transcript	ENSG00000137699.16	protein_coding	TRIM29	2	ENST00000529011.1	protein_coding	TRIM29-013	0.00122799824160898	0.00108907329915825	1.05726853857025	0.290901935922632	0.393468343676118	-6.98847645185521	0.0128630854900391	9.80044608764887e-05	0.16567863892719	0.870692522782125	1	-10.3450974069452
HAVANA	transcript	ENSG00000137699.16	protein_coding	TRIM29	2	ENST00000529495.1	protein_coding	TRIM29-012	0.00111230953624473	0.00194257702257746	1.59867253977684	0.110527989111589	0.170474662442338	-6.27268039983644	0.021120701862931	-5.63630483212558e-05	-0.0926309277510198	0.927461584431259	1	-10.3551684402378
HAVANA	transcript	ENSG00000137699.16	protein_coding	TRIM29	2	ENST00000532833.1	protein_coding	TRIM29-011	0.00120491688420169	0.00174524236108342	1.2309258514124	0.218931971388909	0.309384121631965	-6.79046563215342	0.0722640652160136	0.00248724313685678	1.98659926044739	0.066156696529932	0.212327045599235	-8.4939135141591
HAVANA	transcript	ENSG00000137699.16	protein_coding	TRIM29	2	ENST00000529040.1	protein_coding	TRIM29-010	0.00923296626635766	0.0179881960765575	3.61537643755896	0.000330460689157216	0.000772604906590795	-1.10015394879125	0.212145710471335	0.00241940146078504	1.10684985644997	0.286343137840813	0.538589516274632	-9.73118827989489
HAVANA	transcript	ENSG00000176984.6	antisense	AP000679.2	2	ENST00000530303.5	antisense	AP000679.2-002	0.00232050796896406	-0.00133425779038489	-0.432637740688962	0.665465368212255	0.760559504767241	-7.45284758714228	0.00957952215785669	-0.000218960506465296	-0.498740014943329	0.625426099513259	0.87045663260003	-10.2279501791764
HAVANA	transcript	ENSG00000176984.6	antisense	AP000679.2	2	ENST00000319763.1	antisense	AP000679.2-001	0.376050874224639	0.0897957847186751	4.90601820197115	1.26112301317843e-06	3.85317970016555e-06	4.19688153234226	0.175893132671421	0.00358962288620863	4.85469161165692	0.000229560904587055	0.0033467778666522	-2.87429961282175
HAVANA	transcript	ENSG00000184232.8	protein_coding	OAF	2	ENST00000328965.8	protein_coding	OAF-001	0.827982785471387	0.12541170708699	2.69849004378146	0.00720217252761954	0.0140307869070009	-3.93450999815256	1.84590988311667	0.00649398765955202	3.37046882327048	0.00436878137947224	0.0289754431974059	-5.87422006609323
HAVANA	transcript	ENSG00000184232.8	protein_coding	OAF	2	ENST00000531220.1	protein_coding	OAF-002	0.0606627183937687	0.0479668036731938	2.16213763634775	0.0310833675553399	0.0541639349942417	-5.22156479734259	0.267212930704958	0.0118757469179786	2.72478060609719	0.0160083676007906	0.0761693524225287	-7.15467172504035
HAVANA	transcript	ENSG00000184232.8	protein_coding	OAF	2	ENST00000534735.1	processed_transcript	OAF-003	1.26791249673963	0.473423679970992	9.85151838449785	4.89057529855934e-21	6.59727256213707e-20	36.7420014346764	1.00706858985629	0.0109057817493431	4.60318716077336	0.000373149832055937	0.00472420770233334	-3.3749658435485
HAVANA	transcript	ENSG00000137709.9	protein_coding	POU2F3	2	ENST00000260264.8	protein_coding	POU2F3-006	0.101734802606886	0.0331202446949845	5.56393827265032	4.31427715137106e-08	1.53230631203629e-07	7.45783265424557	0.0456288907293398	0.000640619977049627	1.54565780457113	0.143680785288137	0.351631007766965	-9.17773406561591
HAVANA	transcript	ENSG00000137709.9	protein_coding	POU2F3	2	ENST00000543440.6	protein_coding	POU2F3-001	1.47870638969485e-05	-1.44646956485049e-05	-0.0695994857414108	0.944540400587901	0.976184792324276	-7.5439291739545	0	0	0	1	1	-10.3597524836655
HAVANA	transcript	ENSG00000137709.9	protein_coding	POU2F3	2	ENST00000533620.5	nonsense_mediated_decay	POU2F3-002	0.00057764043138167	0.000521310354622707	0.998996761887553	0.318281698493861	0.424126583378469	-7.04821656470099	0	0	0	1	1	-10.3597524836655
HAVANA	transcript	ENSG00000137709.9	protein_coding	POU2F3	2	ENST00000606153.1	retained_intron	POU2F3-007	0.0509510497919007	0.0280686985605579	7.54022932248218	2.24016729054129e-13	1.36425465717804e-12	19.3476856658886	0.0128047854673948	0.000275940104442128	1.37031192346873	0.191385771064051	0.426450093679079	-9.41601650893036
HAVANA	transcript	ENSG00000137709.9	protein_coding	POU2F3	2	ENST00000532638.1	retained_intron	POU2F3-003	0.000577406267057324	9.02586733080856e-05	0.170497677461285	0.86468804666149	0.918447012599166	-7.53182573272526	0.00811513793573643	0.000276618318018909	1.28972346089495	0.217293160579924	0.462921837582821	-9.51813514468147
HAVANA	transcript	ENSG00000137709.9	protein_coding	POU2F3	2	ENST00000532663.1	protein_coding	POU2F3-005	0.000605233146644913	0.00165545094988673	2.18609921085021	0.0292734586837564	0.0512624775078425	-5.16999857057748	0.0350308002957884	0.00190004742165186	2.32802868189674	0.0348058209137279	0.133790554000935	-7.89823340617845
HAVANA	transcript	ENSG00000137709.9	protein_coding	POU2F3	2	ENST00000529039.1	retained_intron	POU2F3-004	0.00168670695039235	-0.000732722151870906	-0.679717457778982	0.496999388330165	0.608553103521189	-7.3156173021944	0.0217504637038302	-4.6844264614095e-05	-0.136449448898876	0.893338125914617	1	-10.3498091868385
HAVANA	transcript	ENSG00000259541.5	antisense	RP11-778O17.4	2	ENST00000558822.5	antisense	RP11-778O17.4-003	0.00043359348268819	0.000441045167236173	0.502433339554159	0.615584955017502	0.717660016105402	-7.42025388661186	0.00204020391043952	-0.000108810875223441	-1.01356186015562	0.327369414616141	0.585318683041155	-9.82929588631537
HAVANA	transcript	ENSG00000259541.5	antisense	RP11-778O17.4	2	ENST00000560930.1	antisense	RP11-778O17.4-002	0.000344935675998644	0.000251153667127851	0.512429609266319	0.608577696214244	0.71142880812748	-7.41518779084533	0.0123520789293956	0.000846999698015695	1.61754707838058	0.127252483652764	0.327056081744079	-9.07406291200868
HAVANA	transcript	ENSG00000181264.8	protein_coding	TMEM136	2	ENST00000375095.2	protein_coding	TMEM136-002	0.941735287335758	0.00882879731723031	0.203317216364985	0.838970196309843	0.899354832381717	-7.52569642303371	0.963792890185719	-0.0101164155528219	-3.10493763436054	0.00747194334269297	0.0431510935834808	-6.40787136777151
HAVANA	transcript	ENSG00000181264.8	protein_coding	TMEM136	2	ENST00000314475.6	protein_coding	TMEM136-003	0.312661738532207	0.0981663814324197	3.18251023382491	0.00155132114200525	0.00332803763903182	-2.5367969069984	0.250822462741699	-0.00368789395385134	-1.15167361791487	0.268049346621559	0.517682867987826	-9.68145372625894
HAVANA	transcript	ENSG00000181264.8	protein_coding	TMEM136	2	ENST00000531346.1	processed_transcript	TMEM136-004	1.04284639466215	0.291153740276095	5.76589788482631	1.42703957354106e-08	5.32430768750728e-08	8.5316253564139	1.79372449644492	0.00904054865505869	2.58555376630907	0.0210835549105166	0.0934008372394889	-7.42068452277367
HAVANA	transcript	ENSG00000181264.8	protein_coding	TMEM136	2	ENST00000529187.1	protein_coding	TMEM136-001	0.602034769848623	0.192953211082754	5.96048591361789	4.76670785179089e-09	1.86995757676658e-08	9.59782377274385	0.979699400403701	0.00720491346358117	2.85985118197643	0.012228390850183	0.0623376924749117	-6.89234561335054
HAVANA	transcript	ENSG00000181264.8	protein_coding	TMEM136	2	ENST00000524680.1	processed_transcript	TMEM136-005	0.0391083704901221	0.0155501709258782	1.27855803929916	0.201648608511037	0.288347499226136	-6.7309320014705	0.399447253164505	0.00627975212839185	1.59925674251835	0.131271683874049	0.331773288004354	-9.10075382747183
HAVANA	transcript	ENSG00000196914.8	protein_coding	ARHGEF12	2	ENST00000356641.7	protein_coding	ARHGEF12-015	2.14479308177541	0.641815902163704	10.1412995269882	4.28000753978563e-22	6.46362120738391e-21	39.1512687147688	2.93253520186854	0.000199713437655081	0.0839929987593783	0.934208013633646	1	-10.3559833142808
HAVANA	transcript	ENSG00000196914.8	protein_coding	ARHGEF12	2	ENST00000397843.6	protein_coding	ARHGEF12-001	1.51774916269778	0.582104801628476	11.8452899936476	1.09132622640201e-28	3.4114885624118e-27	54.1897665742668	2.67785330386929	0.0103274915541905	3.3068166643385	0.00496918602364867	0.0319322504535149	-6.00276112010697
HAVANA	transcript	ENSG00000196914.8	protein_coding	ARHGEF12	2	ENST00000532993.5	protein_coding	ARHGEF12-003	3.11195785436146	0.459246065889184	8.58028211268697	1.21112438740667e-16	1.02649545848639e-15	26.751779035403	4.4883989320133	0.00497327635706358	1.36755449191279	0.192228897897422	0.427625704896424	-9.41959013904235
HAVANA	transcript	ENSG00000196914.8	protein_coding	ARHGEF12	2	ENST00000529970.5	retained_intron	ARHGEF12-006	2.07008167155116	0.5493813607991	9.30686888365601	4.19414321582033e-19	4.59836526778654e-18	32.3427296787676	3.30672455758848	-0.00132700753838649	-0.514170465802328	0.614861815740862	0.86999463636006	-10.2197426036169
HAVANA	transcript	ENSG00000196914.8	protein_coding	ARHGEF12	2	ENST00000530388.1	retained_intron	ARHGEF12-005	1.0452092673341	0.356805536222575	9.7057506406807	1.63658903202048e-20	2.08731512967172e-19	35.5478197762086	1.64282667989486	0.0136607902559873	5.12961319095012	0.000136148563859115	0.00230042590636134	-2.33402036181251
HAVANA	transcript	ENSG00000196914.8	protein_coding	ARHGEF12	2	ENST00000528225.5	retained_intron	ARHGEF12-008	1.31046855877107	0.643649988616577	12.9534354651352	2.82620709023315e-33	1.49763816668794e-31	64.6674240346448	2.23842358652422	0.0171055376786516	5.05893855069951	0.000155578437504614	0.00253265244936864	-2.47215594279034
HAVANA	transcript	ENSG00000196914.8	protein_coding	ARHGEF12	2	ENST00000525960.1	retained_intron	ARHGEF12-009	1.80730828993719	0.620738576248116	9.28366401575547	5.05082333932301e-19	5.48344000845547e-18	32.1591611985116	2.49882061155319	0.0244640608324496	5.54537285476954	6.29347858314086e-05	0.00135349063489712	-1.53291259784412
HAVANA	transcript	ENSG00000196914.8	protein_coding	ARHGEF12	2	ENST00000532823.5	retained_intron	ARHGEF12-011	0.614067903059108	0.173403160569996	5.75449482590606	1.52033771571425e-08	5.65586130216416e-08	8.47010276649359	1.36858828926188	0.0205871375484171	7.23584707638847	3.48024845866257e-06	0.000206791605179298	1.49674843962495
HAVANA	transcript	ENSG00000196914.8	protein_coding	ARHGEF12	2	ENST00000525222.1	retained_intron	ARHGEF12-012	0.630206795090094	0.217992325987919	8.62842740659611	8.40467614500537e-17	7.2456673947712e-16	27.1119862002232	0.75154624445788	0.0083638630960531	6.37067481924326	1.45818824095405e-05	0.000513708001571974	-0.00659628283997193
HAVANA	transcript	ENSG00000196914.8	protein_coding	ARHGEF12	2	ENST00000612968.1	retained_intron	ARHGEF12-016	0.61391622262078	0.183690877525724	6.72359287610639	4.87450744352362e-11	2.34277376490236e-10	14.0702674529957	0.962496547687065	0.0128551448073256	6.54270989122013	1.08784837038081e-05	0.000426962553807923	0.300284522324111
HAVANA	transcript	ENSG00000196914.8	protein_coding	ARHGEF12	2	ENST00000530747.5	retained_intron	ARHGEF12-013	0.30133100413688	0.095987252984268	5.99365319689273	3.9423843256323e-09	1.5599123638532e-08	9.78261890879592	0.583150140054753	0.00389849411478574	1.71301378312849	0.107953199797619	0.298997668798215	-8.93138875798515
HAVANA	transcript	ENSG00000196914.8	protein_coding	ARHGEF12	2	ENST00000531616.1	retained_intron	ARHGEF12-010	1.11344945825227	0.33718330193833	7.66168401167086	9.66177446672705e-14	6.11075582824601e-13	20.1739704677388	0.809576092085527	0.00866591422396949	5.61838863416351	5.50894825479077e-05	0.00123591454691022	-1.39435763288276
HAVANA	transcript	ENSG00000196914.8	protein_coding	ARHGEF12	2	ENST00000526067.1	retained_intron	ARHGEF12-014	0.827924523064981	0.342598764140192	10.7219572311317	2.84189973246389e-24	5.4299883245379e-23	44.1146155311504	1.07658537276201	0.00989440587189256	3.26261370108804	0.00543388785896285	0.0341331346614619	-6.09182355153446
HAVANA	transcript	ENSG00000196914.8	protein_coding	ARHGEF12	2	ENST00000528681.1	retained_intron	ARHGEF12-007	1.4375368644052	0.353380964422465	6.6491215869832	7.77325558186536e-11	3.65546964471528e-10	13.6138137323133	1.38002052609035	0.00942237581494762	3.55633553796121	0.00299976621526543	0.021876599190463	-5.49734751496559
ENSEMBL	transcript	ENSG00000274303.1	misc_RNA	7SK	3	ENST00000621414.1	misc_RNA	7SK.9-201	1.14759508431707	0.352439554805246	5.71490632837128	1.89268873552e-08	6.97815296223871e-08	8.25733983638465	1.73598649574674	0.0155442584524639	3.41593232348337	0.0039848517371488	0.0270594685267573	-5.78222437780063
HAVANA	transcript	ENSG00000149403.11	protein_coding	GRIK4	2	ENST00000375081.3	processed_transcript	GRIK4-008	0.38843476181792	0.384878415051844	5.25413292542451	2.20941608247156e-07	7.3004756334491e-07	5.87659847849169	0.330884093086552	0.0226891949545064	3.52787935002148	0.00317739940311892	0.0228246172730884	-5.55516368578957
HAVANA	transcript	ENSG00000149403.11	protein_coding	GRIK4	2	ENST00000438375.2	protein_coding	GRIK4-003	0.14623559257802	0.0970932625123555	5.01144776976682	7.52022265641044e-07	2.35247069587227e-06	4.69463315013807	0.164776241468411	0.00650538910683309	3.08230733318645	0.00782084235682667	0.0446459164479474	-6.45298725754273
HAVANA	transcript	ENSG00000149403.11	protein_coding	GRIK4	2	ENST00000533291.5	retained_intron	GRIK4-002	0.506292983669954	0.126352768868889	4.19827525614142	3.18639381293621e-05	8.37172586603132e-05	1.10722258382427	0.806570092756426	0.00859518770151423	4.85488826293294	0.000229474379328315	0.0033461836173975	-2.87391041376968
HAVANA	transcript	ENSG00000149403.11	protein_coding	GRIK4	2	ENST00000526536.1	processed_transcript	GRIK4-004	0.991837086527611	0.26872620683871	5.71305310734981	1.91213966674112e-08	7.04788238775293e-08	8.24741148400871	0.881607331841192	0.00556941700007951	2.61046642019077	0.0200737259325665	0.0900983086126559	-7.37344713070148
HAVANA	transcript	ENSG00000149403.11	protein_coding	GRIK4	2	ENST00000527130.5	processed_transcript	GRIK4-006	0.492604880783057	0.121426338269249	3.56911154011813	0.000392898919321249	0.00091025212777011	-1.26201893587709	0.298953175770918	0.00373130470221732	1.70026965108436	0.110372355326765	0.303489987901441	-8.950753734588
HAVANA	transcript	ENSG00000149403.11	protein_coding	GRIK4	2	ENST00000530172.1	retained_intron	GRIK4-007	0.336222714595177	0.144899009362653	4.92571880230456	1.14579321584742e-06	3.51562474984593e-06	4.28916299060766	0.513772016239609	0.0108356993179473	4.37959456837167	0.000578049772225036	0.00649642091403065	-3.8243898062458
HAVANA	transcript	ENSG00000255006.1	processed_pseudogene	TCEB1P22	1	ENST00000529735.1	processed_pseudogene	TCEB1P22-001	0.00158405890737808	0.0016299428189303	0.733901929340058	0.463354086843412	0.575717430922056	-7.27738564850108	0.390753229515295	0.00891744907790651	2.42650449707675	0.0287752734635521	0.116648585757424	-7.71809283133259
HAVANA	transcript	ENSG00000250493.2	antisense	RP11-640N11.2	2	ENST00000505153.2	antisense	RP11-640N11.2-001	0.0516953771650323	0.0273737609841854	7.33732397315137	8.92199499260442e-13	5.10387271719394e-12	17.9907641764952	0.284536258200302	0.00588192329819899	7.87934646401872	1.27851940123297e-06	0.000114664227824634	2.55113105988515
HAVANA	transcript	ENSG00000254735.1	processed_pseudogene	HMGB1P42	1	ENST00000532126.1	processed_pseudogene	HMGB1P42-001	0.00833051585138898	0.0133730493350126	3.30311946952004	0.00102496814533597	0.00225137471943181	-2.15408015388747	0.197042006465052	0.00333647813612343	2.38080595579318	0.0314390638456953	0.124372217329642	-7.80209650433073
HAVANA	transcript	ENSG00000154114.12	protein_coding	TBCEL	1	ENST00000529397.5	protein_coding	TBCEL-005	1.90978945955589	0.389631085315323	6.57948059269581	1.19812426896014e-10	5.52455601018713e-10	13.190816361892	2.2191048474309	-0.00339325799188733	-1.15425117920981	0.267024949553993	0.516501703892309	-9.67854362369382
HAVANA	transcript	ENSG00000154114.12	protein_coding	TBCEL	2	ENST00000284259.11	nonsense_mediated_decay	TBCEL-002	0.275495436360304	0.0396313148170814	1.65698445459631	0.0981528113411006	0.153425176686744	-6.17833165959405	0.617348723825854	0.00208255801498826	0.476125661154988	0.641063204180333	0.878327253952233	-10.2395418949063
HAVANA	transcript	ENSG00000154114.12	protein_coding	TBCEL	2	ENST00000528512.5	protein_coding	TBCEL-004	0.0543199587555629	-0.00150562788230758	-0.0837172855149396	0.933314874175426	0.968422744315586	-7.5428477280807	0.178867341478607	0.00114054710136755	0.41118183723617	0.686938248249634	0.915483056253893	-10.269923034316
HAVANA	transcript	ENSG00000154114.12	protein_coding	TBCEL	2	ENST00000531148.5	nonsense_mediated_decay	TBCEL-003	0.310696612467485	0.0256837310509671	1.28197575398173	0.200447986575921	0.286892517521967	-6.72657399572696	0.0669351335003159	0.000695603963071282	1.00689586745042	0.330455628652946	0.588794844228314	-9.83602108681682
HAVANA	transcript	ENSG00000154114.12	protein_coding	TBCEL	2	ENST00000422003.6	protein_coding	TBCEL-001	1.22886193391786	0.199228249987165	5.00045994633462	7.93994142725454e-07	2.47749378776432e-06	4.64231071020687	2.08955873159251	0.00756495024834285	2.31335496850524	0.035800678394721	0.136528336309894	-7.92478864329674
HAVANA	transcript	ENSG00000154114.12	protein_coding	TBCEL	2	ENST00000533712.5	nonsense_mediated_decay	TBCEL-007	0.273442240811759	-0.0100736001005845	-0.404210746661116	0.686231385361383	0.77848636731339	-7.46472926367231	0.30860859019776	-0.00324687940815977	-1.39657213730642	0.183506265996488	0.414407254482024	-9.38170638606021
HAVANA	transcript	ENSG00000154114.12	protein_coding	TBCEL	2	ENST00000524726.1	protein_coding	TBCEL-006	0.66442701010826	0.0127316764572317	0.446014107797318	0.655781019550301	0.752419933171476	-7.44697756940117	0.939578934221567	0.00661481192888408	2.62867332520921	0.0193653468404263	0.0877711636242742	-7.33882110436114
HAVANA	transcript	ENSG00000154114.12	protein_coding	TBCEL	2	ENST00000530362.1	retained_intron	TBCEL-010	0.574760656797589	0.101508761301824	2.89426715679128	0.00396725874722397	0.00804476349227527	-3.39593762063709	0.816932180677169	0.00146069842584308	0.301207781149086	0.76752256918227	0.979438581247989	-10.3114193240199
HAVANA	transcript	ENSG00000154114.12	protein_coding	TBCEL	2	ENST00000533134.1	protein_coding	TBCEL-008	0.400517501010223	0.0626235247595161	2.15944075341293	0.0312929815596165	0.0544881108318674	-5.22733367737028	0.349557001016437	0.00119163533523371	0.277031535857418	0.785657226214054	0.993158988667896	-10.3188472281944
HAVANA	transcript	ENSG00000154114.12	protein_coding	TBCEL	2	ENST00000533169.1	retained_intron	TBCEL-009	0.268481778253933	0.0242662313667636	1.16838020529088	0.243212777374199	0.338329827223131	-6.86522708834237	0.506750188784268	-0.00210117006851546	-0.540603644825948	0.596969219336584	0.853813428714799	-10.2051229933628
HAVANA	transcript	ENSG00000109927.9	protein_coding	TECTA	2	ENST00000392793.5	protein_coding	TECTA-001	0.373352818192701	0.017252801486322	0.833371123851608	0.40503520411208	0.516913147083384	-7.19959141237102	0.621567614385815	0.00583030253955169	3.89865702747628	0.00150481205508563	0.0131244625705683	-4.80037768678567
ENSEMBL	transcript	ENSG00000109927.9	protein_coding	TECTA	3	ENST00000264037.2	protein_coding	TECTA-201	0.069226308682767	0.0545476909639782	3.90152761128008	0.000108727775520864	0.000269460741679819	-0.0552343344174711	0.385011702548679	0.00615900816808097	2.36932383344944	0.0321442078360022	0.126408229878455	-7.8230935964959
HAVANA	transcript	ENSG00000109927.9	protein_coding	TECTA	1	ENST00000478058.1	processed_transcript	TECTA-003	0.114044024387572	-0.00543735960375399	-0.403548719798827	0.686717917305958	0.77888986927657	-7.46499636020909	0.144179853615756	0.00156664527079358	1.25834891879037	0.22810596240459	0.477536464173935	-9.55656477270909
HAVANA	transcript	ENSG00000254515.1	processed_pseudogene	RP11-775A1.2	1	ENST00000529628.1	processed_pseudogene	RP11-775A1.2-001	0.000333440229206749	-0.000941226492142113	-1.11059709519933	0.267278064282822	0.366468450199199	-6.93085050773096	0	0	0	1	1	-10.3597524836655
HAVANA	transcript	ENSG00000244400.2	processed_pseudogene	RPS4XP12	1	ENST00000461747.2	processed_pseudogene	RPS4XP12-001	0.00241046622092672	0.00069820849024808	0.501956201360614	0.61592031057939	0.717965760153777	-7.42049320663793	0	0	0	1	1	-10.3597524836655
HAVANA	transcript	ENSG00000109929.9	protein_coding	SC5D	2	ENST00000264027.8	protein_coding	SC5D-001	2.83413932859689	0.523210809230927	9.07689504443757	2.60913633806497e-18	2.63053543408338e-17	30.5378007802324	3.45491981502242	-0.000349713325313416	-0.103260155354691	0.919167869166388	1	-10.3540564683184
HAVANA	transcript	ENSG00000109929.9	protein_coding	SC5D	2	ENST00000534455.5	retained_intron	SC5D-006	0.268618994775174	-0.0420771660333874	-1.6351163825096	0.102656904854061	0.159682918737802	-6.21410607112506	0.472026368845895	0.0018147812428981	0.459587388319784	0.652612051315641	0.887503456747068	-10.2476890034067
HAVANA	transcript	ENSG00000109929.9	protein_coding	SC5D	2	ENST00000531140.1	retained_intron	SC5D-005	1.0198534626476	0.249921453201817	5.54795284709	4.70255070952071e-08	1.66305342648765e-07	7.37428032821988	1.56750959312318	0.00285680619421111	0.538111152187829	0.598645165130567	0.8552227881119	-10.2065316273155
HAVANA	transcript	ENSG00000109929.9	protein_coding	SC5D	2	ENST00000524683.5	retained_intron	SC5D-003	0.404609947217182	0.0702599801504095	3.43960589459493	0.000631502064086627	0.00142566056181316	-1.70456858297335	0.638450959730441	0.00570336632752732	2.68223095113696	0.0174186498635736	0.0810268948329505	-7.23647673773633
HAVANA	transcript	ENSG00000109929.9	protein_coding	SC5D	1	ENST00000527762.5	protein_coding	SC5D-007	0.0624481573109274	-0.0246995418934186	-0.942041170872104	0.346628580996555	0.455290864189103	-7.10334803841963	0.753064976676653	0.00501249810780385	0.385892888919087	0.705165999604163	0.93016699209811	-10.2805784266848
HAVANA	transcript	ENSG00000109929.9	protein_coding	SC5D	2	ENST00000534230.5	protein_coding	SC5D-004	0.0300363164592595	-0.0211858042560106	-1.36606679292123	0.172534920931824	0.252018193971072	-6.61570879113822	0.213340198825058	0.00931058097250897	2.13894643173955	0.0498572992016953	0.173299857390781	-8.23415902797253
HAVANA	transcript	ENSG00000109929.9	protein_coding	SC5D	1	ENST00000392789.2	protein_coding	SC5D-002	1.69407736466312	0.139937937222712	1.69581629909165	0.0905460446774446	0.142764021610009	-6.11364768889634	3.71293483168657	0.00966099900109478	1.46464753273316	0.164312583584757	0.384698904222718	-9.29047124747409
HAVANA	transcript	ENSG00000109929.9	protein_coding	SC5D	2	ENST00000528991.1	processed_transcript	SC5D-008	0.0351826589379651	-0.013164441448217	-0.883594598140731	0.377341699938807	0.488086607706607	-7.15657078456819	1.0006691988607	0.021849626709634	2.72456178981058	0.0160153287466633	0.0761903113913756	-7.15509349621454
HAVANA	transcript	ENSG00000109929.9	protein_coding	SC5D	2	ENST00000527183.1	retained_intron	SC5D-009	0.707703307413841	0.15995126844997	4.0271021992323	6.52803507349176e-05	0.000165773069156442	0.426947819168171	1.34756710390187	0.0128120589190803	4.58960071116348	0.000383149795614599	0.00481173632214171	-3.40216755679814
HAVANA	transcript	ENSG00000232460.4	processed_pseudogene	BMPR1APS2	1	ENST00000527904.1	processed_pseudogene	BMPR1APS2-001	0.00905139582158257	0.0106859625625155	3.064062123639	0.00230194357344964	0.00482556470361126	-2.89934640786568	0.0268421030533428	-0.000749096911762084	-2.30139524466553	0.0366312760285043	0.138836840388341	-7.94637493847184
HAVANA	transcript	ENSG00000271022.1	processed_pseudogene	RP11-142I2.1	1	ENST00000603448.1	processed_pseudogene	RP11-142I2.1-001	0.0568361435173797	0.0328716097103737	4.02445197789833	6.59962518355344e-05	0.000167519566321683	0.416623535546759	0.091451048004652	0.00136223629536236	1.73953359462953	0.103067394089012	0.289498295013402	-8.89078489308003
HAVANA	transcript	ENSG00000246790.2	antisense	RP11-730K11.1	2	ENST00000501964.1	antisense	RP11-730K11.1-001	0.160479155595198	0.0606397615298886	6.86306257025248	2.01168947087721e-11	1.00447943946564e-10	14.9364747609028	0.176529076534447	0.00165416448056249	2.92322853547111	0.0107701726702703	0.0567204069437684	-6.76801309005496
HAVANA	transcript	ENSG00000246790.2	antisense	RP11-730K11.1	2	ENST00000529160.1	antisense	RP11-730K11.1-002	0.0326536402604592	0.0338612414217731	2.98860115965869	0.00294108113741706	0.00607067528787664	-3.12341448670409	0.174128498719175	-0.000717260416355782	-0.276682904862099	0.785919707606661	0.99333098823735	-10.3189498482465
HAVANA	transcript	ENSG00000137642.12	protein_coding	SORL1	2	ENST00000260197.11	protein_coding	SORL1-001	3.97574415898839	0.491620769323029	7.26479329712487	1.45192107462223e-12	8.13498208946499e-12	17.5129321739314	5.34199213899926	0.00390827175477423	1.61943727366228	0.126843216600147	0.326847648903509	-9.07129252154519
HAVANA	transcript	ENSG00000137642.12	protein_coding	SORL1	2	ENST00000532451.1	processed_transcript	SORL1-002	1.5434466875296	0.558122252666081	7.09830184118375	4.37743485863829e-12	2.33349945389739e-11	16.4306407110051	2.34784495065868	0.00408579209401579	0.597483790413484	0.559379379199617	0.819603088642523	-10.1712847240208
HAVANA	transcript	ENSG00000137642.12	protein_coding	SORL1	2	ENST00000529445.1	retained_intron	SORL1-007	1.56175900495173	0.219211393324928	3.46116376635206	0.000584127479828693	0.00132471238168819	-1.63198102183525	1.80073769775012	-0.00561058767170039	-0.740734238841329	0.470653820841494	0.73711049573031	-10.0719346422006
HAVANA	transcript	ENSG00000137642.12	protein_coding	SORL1	2	ENST00000524873.1	retained_intron	SORL1-008	1.37076207491283	0.293772846746111	5.51906759021485	5.49204746213421e-08	1.92988948403764e-07	7.22384208248518	1.62835996829187	0.00606301416553875	1.86879317814761	0.0819403512228032	0.247417536351017	-8.68718099189238
HAVANA	transcript	ENSG00000137642.12	protein_coding	SORL1	2	ENST00000525532.5	protein_coding	SORL1-003	0.629419823404972	0.224233774099486	3.47061075912087	0.000564431370818134	0.00128246798474088	-1.60003584776026	1.37691586491837	-0.0121598964464317	-1.46890853547498	0.163168818378212	0.382932603126374	-9.28465268223037
HAVANA	transcript	ENSG00000137642.12	protein_coding	SORL1	2	ENST00000532694.5	protein_coding	SORL1-004	0.712347407653616	0.431221490229571	11.6698497857207	5.54671780593115e-28	1.59040454293023e-26	52.5778247654674	1.07416591781119	-0.00284793839301327	-1.07540584174078	0.299722615469137	0.55412489033233	-9.76508108353269
HAVANA	transcript	ENSG00000137642.12	protein_coding	SORL1	1	ENST00000534286.5	protein_coding	SORL1-005	0.443695873559331	0.209113297376146	6.95725848714731	1.0976029650241e-11	5.62409503204227e-11	15.5298113204134	0.641836392320572	0.0129558386952603	2.4536552057595	0.0272957165609696	0.112329072983696	-7.66786351543898
HAVANA	transcript	ENSG00000137642.12	protein_coding	SORL1	2	ENST00000527934.1	protein_coding	SORL1-006	0.419397267500822	0.183605696844337	7.12669808653225	3.63151015151561e-12	1.95303781181466e-11	16.613790117149	0.772613113802102	0.000773066720294279	0.22543526103786	0.824779944356276	1	-10.3326411843707
HAVANA	transcript	ENSG00000137642.12	protein_coding	SORL1	2	ENST00000528339.5	retained_intron	SORL1-009	1.32050736309579	0.458035856963433	8.93167673082063	8.14108864688419e-18	7.80640033006266e-17	29.4147106374092	2.19354964337811	0.0181890209099929	6.0445416558271	2.56983405012864e-05	0.000745188460853544	-0.599158328111358
HAVANA	transcript	ENSG00000137642.12	protein_coding	SORL1	2	ENST00000534754.5	retained_intron	SORL1-010	1.31926585819297	0.370111140386859	7.99609477371214	9.05308489620604e-15	6.33074611384758e-14	22.5023947266774	1.89421691941755	0.0120406143424884	3.98542060729709	0.00126461325407915	0.0115468113044901	-4.62372063878245
HAVANA	transcript	ENSG00000137642.12	protein_coding	SORL1	2	ENST00000524633.1	retained_intron	SORL1-011	0.705248618992451	0.345811118065316	9.49966311946345	8.84553446762075e-20	1.04473250345748e-18	33.8802497533937	1.39270896567117	0.0139925449864098	6.32717137410775	1.5713440627716e-05	0.000540013444721357	-0.0848240043132478
HAVANA	transcript	ENSG00000137642.12	protein_coding	SORL1	2	ENST00000527649.1	retained_intron	SORL1-012	0.34452640140688	0.092226926578317	4.997455282353	8.0586000520852e-07	2.51252325534721e-06	4.62802100786549	0.653093376429636	0.00372910023976549	2.52262602395317	0.023856370325619	0.102093540020564	-7.53924377226288
HAVANA	transcript	ENSG00000137642.12	protein_coding	SORL1	2	ENST00000530365.1	retained_intron	SORL1-013	1.25366343677648	0.586666371573157	12.2128209931799	3.47011587182919e-30	1.28567073110219e-28	57.6096609456167	1.51193171589037	0.00837906370890398	3.43870305474449	0.00380543895922562	0.0261210712933246	-5.73609618646776
ENSEMBL	transcript	ENSG00000252556.1	snRNA	RNU6-256P	3	ENST00000516747.1	snRNA	RNU6-256P-201	0.00727158064203391	0.00208090148417195	0.159772528716956	0.873125083705329	0.924688626474022	-7.53359544281607	0.367818975157839	-0.00213170362010648	-0.253365798262956	0.803534530278565	1	-10.325522754653
HAVANA	transcript	ENSG00000255248.7	processed_transcript	MIR100HG	2	ENST00000530955.2	lincRNA	MIR100HG-022	0.924822962394647	-0.115240236523578	-2.3305116270275	0.020177817430287	0.0364597945100974	-4.8474267916515	2.22466386296258	-0.00928482334104656	-1.95964534169323	0.0695028752032862	0.22008552912361	-8.53874558951814
HAVANA	transcript	ENSG00000255248.7	processed_transcript	MIR100HG	2	ENST00000636654.1	lincRNA	MIR100HG-029	1.09788177808438	-0.172416771243507	-4.05223691044787	5.88475577082757e-05	0.000150140926148455	0.525179760098434	1.6669059674917	0.00894631165261861	4.58085673553085	0.000389730979871357	0.00487558929624846	-3.41968188016049
HAVANA	transcript	ENSG00000255248.7	processed_transcript	MIR100HG	2	ENST00000532319.1	lincRNA	MIR100HG-017	2.03002709653197	0.189474197155071	3.62054457916314	0.000324095954018838	0.000758564019344587	-1.08194956313841	2.41090983666275	0.00993708042440279	4.12790426368924	0.000951527840512978	0.00935329393187992	-4.33401868010001
HAVANA	transcript	ENSG00000255248.7	processed_transcript	MIR100HG	2	ENST00000531470.2	lincRNA	MIR100HG-011	1.08943846774952	-0.232903651949735	-4.3496674606799	1.65480856259746e-05	4.48783405933098e-05	1.73083726937592	1.35502521365092	0.0079353122524827	2.21287175118076	0.0433656935639014	0.156818898910915	-8.1044893668107
HAVANA	transcript	ENSG00000255248.7	processed_transcript	MIR100HG	2	ENST00000531381.1	lincRNA	MIR100HG-024	1.59847841407685	0.437047741098222	8.81447672236178	2.02043598663928e-17	1.85775325006294e-16	28.517868112911	1.37099326582515	-0.005274336472046	-1.21076262318493	0.245308656849883	0.495108805424296	-9.61339278090957
HAVANA	transcript	ENSG00000255248.7	processed_transcript	MIR100HG	2	ENST00000529823.1	lincRNA	MIR100HG-023	0.587805961330441	0.212682491732551	8.03584053328599	6.79839090798623e-15	4.81056991168545e-14	22.7842608477056	1.52015023682241	0.0022951482968529	0.885810611671852	0.390141172900369	0.654434515692953	-9.9513595043663
HAVANA	transcript	ENSG00000255248.7	processed_transcript	MIR100HG	2	ENST00000524376.1	lincRNA	MIR100HG-014	2.22220322907229	0.673133650216449	10.1829284928979	3.00504405824092e-22	4.61464074978682e-21	39.5011603639839	3.46676221834209	0.0155721153662153	3.92849055660864	0.00141739176370884	0.0125565799260141	-4.73962023580377
HAVANA	transcript	ENSG00000255248.7	processed_transcript	MIR100HG	2	ENST00000528986.1	lincRNA	MIR100HG-015	0.829678557225554	0.245375401447148	7.02056912505678	7.27812073643673e-12	3.79542722457235e-11	15.9323381874545	1.59419941767895	0.000666452991533266	0.254129527425126	0.802955762922317	1	-10.3253165414564
HAVANA	transcript	ENSG00000255248.7	processed_transcript	MIR100HG	2	ENST00000637700.1	lincRNA	MIR100HG-010	0.182888864855493	0.0275877402235363	1.92889081909684	0.0543127013051843	0.0900374562769021	-5.69432847648237	0.188697795823265	-0.000359238361523134	-0.315307835776728	0.757009952624449	0.971341087271407	-10.3068040446839
HAVANA	transcript	ENSG00000255248.7	processed_transcript	MIR100HG	2	ENST00000531071.5	sense_overlapping	MIR100HG-021	0.413759604147971	0.250752702210279	6.77943710354069	3.42591999764067e-11	1.67096430166738e-10	14.4153283052036	0.394114325183533	0.000803364932073568	0.218082579693435	0.83039722281925	1	-10.3343780021176
HAVANA	transcript	ENSG00000255248.7	processed_transcript	MIR100HG	2	ENST00000534195.1	lincRNA	MIR100HG-025	0.235825149035334	-0.00504368635113318	-0.162798917665181	0.870742837609664	0.922842200561794	-7.53310771088169	0.407827335989846	-0.00236945945839197	-0.583798501660537	0.56830663592233	0.827707276717781	-10.1797213653838
HAVANA	transcript	ENSG00000255248.7	processed_transcript	MIR100HG	2	ENST00000532890.5	lincRNA	MIR100HG-018	0.381306287532056	0.10497547537355	2.34210980503201	0.0195683633476699	0.0354442259536929	-4.82064413566665	0.290137602540938	-0.00464258528284291	-1.48245232042023	0.159577307090215	0.3774160763113	-9.26607507092567
HAVANA	transcript	ENSG00000255248.7	processed_transcript	MIR100HG	2	ENST00000532315.1	lincRNA	MIR100HG-026	0.580647978383797	0.299256967469274	9.01416884736758	4.27206982097981e-18	4.21770544048666e-17	30.0510915252112	0.858129678289907	0.00561764177388407	2.31356736473787	0.0357860890688439	0.136499956592341	-7.92440481795126
HAVANA	transcript	ENSG00000255248.7	processed_transcript	MIR100HG	2	ENST00000534297.2	lincRNA	MIR100HG-027	0.620946694457849	0.276353847731872	7.08245606440014	4.8571740052498e-12	2.57853024685366e-11	16.3286982594722	1.09462854258969	0.00925828215610084	2.20387550826011	0.0441113437904247	0.158769154616477	-8.1203880865932
HAVANA	transcript	ENSG00000255248.7	processed_transcript	MIR100HG	2	ENST00000534782.3	lincRNA	MIR100HG-004	1.33515107814353	0.396199953090733	6.89662436942043	1.62232252996426e-11	8.17667204980423e-11	15.1471143728635	0.955832600194536	-0.010223041198574	-1.77638622729632	0.096601026323763	0.276878026277976	-8.83368535740362
HAVANA	transcript	ENSG00000255248.7	processed_transcript	MIR100HG	2	ENST00000530072.5	lincRNA	MIR100HG-019	0.394748312583468	-0.0192889244828711	-0.459256650812204	0.646250387459839	0.744258272919246	-7.44099036741611	0.393900283899975	-8.42155357467463e-06	-0.00237880937932185	0.998134331222956	1	-10.3597494596496
HAVANA	transcript	ENSG00000255248.7	processed_transcript	MIR100HG	2	ENST00000531629.1	lincRNA	MIR100HG-016	1.65118255694558	0.536734992444532	10.0448780508869	9.67500913708702e-22	1.4079112859257e-20	38.3444693363624	2.539212976101	0.0112261978311839	2.95949548474791	0.0100139050280488	0.0537667817170459	-6.69654542331168
HAVANA	transcript	ENSG00000255248.7	processed_transcript	MIR100HG	2	ENST00000533109.6	lincRNA	MIR100HG-028	0.556456296595526	0.177958361814775	6.15600271697197	1.53730075568069e-09	6.34554078260987e-09	10.6999195280389	0.665490806897857	0.0020136899155372	0.750922143693791	0.46468528975726	0.731202429943901	-10.06411286322
HAVANA	transcript	ENSG00000255248.7	processed_transcript	MIR100HG	2	ENST00000532350.5	lincRNA	MIR100HG-002	0.386928947982942	0.0927336316092795	1.83986441492278	0.0663834494201514	0.107988274182614	-5.8607741165001	0.323343637344355	0.00835669285866286	1.72308151095872	0.106075010616101	0.295294526038852	-8.91602278670492
HAVANA	transcript	ENSG00000255248.7	processed_transcript	MIR100HG	2	ENST00000527474.5	lincRNA	MIR100HG-001	0.234272597077736	-0.0775667910636763	-2.83586641844287	0.00475627187725922	0.00953282864019025	-3.56041711500163	0.114902149403285	-0.00063637165208923	-0.29457144733198	0.772487009717324	0.983271670124205	-10.3135193973321
HAVANA	transcript	ENSG00000255248.7	processed_transcript	MIR100HG	2	ENST00000529804.5	lincRNA	MIR100HG-006	1.06468680782719	-0.0968181032958922	-1.71598125274293	0.0867877634547514	0.137472802670079	-6.07947376682466	0.951032705409282	0.001631582538822	0.634138252259897	0.535844958201986	0.797526170429943	-10.1477736291971
HAVANA	transcript	ENSG00000255248.7	processed_transcript	MIR100HG	2	ENST00000529733.5	lincRNA	MIR100HG-008	1.25512934406587	0.278832336243167	4.66137165475702	4.03915115415357e-06	1.16940718411145e-05	3.07899727759865	0.585978791803197	0.00236748680291207	0.694803453308325	0.498136802609431	0.76253403153721	-10.1059629306922
HAVANA	transcript	ENSG00000255248.7	processed_transcript	MIR100HG	2	ENST00000528381.1	lincRNA	MIR100HG-007	0.616298790779163	-0.167962798578537	-3.32730516161374	0.00094178735412229	0.00207806791853712	-2.07569372709749	0.297022979163191	0.00324357271784864	2.19926418656159	0.0444981687616383	0.159786697289072	-8.12852497562649
HAVANA	transcript	ENSG00000255248.7	processed_transcript	MIR100HG	2	ENST00000526674.1	lincRNA	MIR100HG-009	0.378561781486446	-0.0594879477510497	-1.57005196481265	0.117038518988132	0.17928656445581	-6.31776467497382	0.331038355336837	0.00184054486176175	0.538044894946427	0.598689748528838	0.855274801256003	-10.2065689872978
ENSEMBL	transcript	ENSG00000207971.1	miRNA	MIR125B1	3	ENST00000385236.1	miRNA	MIR125B1-201	1.70804966356384	-1.11032067525802	-8.77261007577664	2.78979387121355e-17	2.52684216374699e-16	28.1995865399016	1.65079729043279	-0.0171901115365717	-1.3163917956251	0.208426179895924	0.450530078307993	-9.48487972795344
HAVANA	transcript	ENSG00000259571.1	protein_coding	BLID	2	ENST00000560104.1	protein_coding	BLID-001	0.70137590272423	0.265107015341786	6.78087291922797	3.39489419593236e-11	1.65640750617362e-10	14.4242314703405	0.831179227964087	0.00639663286018905	2.68442278003457	0.0173431525124899	0.0807462904225568	-7.23227326247781
ENSEMBL	transcript	ENSG00000198975.2	miRNA	MIRLET7A2	3	ENST00000362105.2	miRNA	MIRLET7A2-201	2.09814736594933	-0.165643346987573	-1.23441740069644	0.21762991387189	0.307832002571818	-6.78617796194141	0.482594994495903	-0.0117239746451168	-1.52360102739206	0.149069156343824	0.360443681269589	-9.20886656756231
ENSEMBL	transcript	ENSG00000207994.1	miRNA	MIR100	3	ENST00000385259.1	miRNA	MIR100-201	1.23712457179298	-0.0484702656707461	-0.403458345016763	0.686784344985978	0.778929233027456	-7.46503278821965	0.365815084923921	-0.00839366667192326	-1.01770862308231	0.325460018649731	0.583143772146585	-9.82509286044694
HAVANA	transcript	ENSG00000255015.1	lincRNA	RP11-716H6.1	2	ENST00000527100.1	lincRNA	RP11-716H6.1-001	0.708449988993684	0.00781297378851527	0.187826156682942	0.851089480811388	0.908508729683168	-7.52872359349278	0.304650374352457	0.00397769827026865	1.3606333411164	0.194358444996961	0.430797001052897	-9.42853544464311
HAVANA	transcript	ENSG00000255219.1	antisense	RP11-716H6.2	2	ENST00000526777.1	antisense	RP11-716H6.2-001	0.282232720723832	-0.126418069236248	-3.62061734043691	0.00032400717316821	0.000758383331341279	-1.08169309100151	0.533228429420642	-0.0028444698361428	-0.912318628977925	0.376486484338456	0.639566325165198	-9.92722982544105
ENSEMBL	transcript	ENSG00000252776.1	snRNA	RNU4ATAC10P	3	ENST00000516967.1	snRNA	RNU4ATAC10P-201	0.00124857858253303	-0.00367551763268966	-1.18962203168495	0.234762169506246	0.328278326678493	-6.84027110434049	0.26212224087616	-0.00339384573771009	-0.544201551571901	0.594554167538668	0.851664648433739	-10.2030786080741
ENSEMBL	transcript	ENSG00000253035.1	snRNA	RNU4ATAC5P	3	ENST00000517226.1	snRNA	RNU4ATAC5P-201	0.00553929055248795	-0.00126689747119799	-0.1369610092903	0.891116999393769	0.937862602275489	-7.5369772961183	0.20437178855337	-0.00467135516693418	-0.711254232070796	0.488186015305824	0.753674684604462	-10.0940085053309
ENSEMBL	transcript	ENSG00000223265.1	snRNA	RNU6-592P	3	ENST00000411333.1	snRNA	RNU6-592P-201	0.00259789185942435	-0.00225343400685315	-0.413590714167151	0.67935202427239	0.772672311545858	-7.46089787495487	0	0	0	1	1	-10.3597524836655
HAVANA	transcript	ENSG00000254572.2	processed_pseudogene	GLULP3	1	ENST00000526011.2	processed_pseudogene	GLULP3-001	0.000908022514353188	0.00114559770968822	1.56628663503848	0.117917078577511	0.18048742446983	-6.32363595556037	0.00151560313422339	-8.08321671585806e-05	-0.904945849046208	0.380251235956436	0.643646261460998	-9.93400495718653
HAVANA	transcript	ENSG00000254935.1	processed_pseudogene	RP11-266E8.2	1	ENST00000531724.1	processed_pseudogene	RP11-266E8.2-001	0.000218259196239177	-0.000519329982509092	-1.06523572976459	0.287285761510826	0.389365386714759	-6.98004654543714	0	0	0	1	1	-10.3597524836655
HAVANA	transcript	ENSG00000154127.9	protein_coding	UBASH3B	2	ENST00000284273.5	protein_coding	UBASH3B-001	0.653709956832082	0.104223407904585	3.68653573524573	0.000252313538910058	0.00059877942562868	-0.84733444032408	1.63572009518461	0.00134600490427734	0.697456024174582	0.496524274062818	0.761103910158274	-10.10405304594
HAVANA	transcript	ENSG00000154127.9	protein_coding	UBASH3B	2	ENST00000525711.1	processed_transcript	UBASH3B-002	0.222131240517743	0.201001213980345	8.59267263411517	1.10259307765674e-16	9.38436650731083e-16	26.8443381925137	0.254348707589423	0.0131904376831224	4.02425649459146	0.00117009903912035	0.0108944883423416	-4.5446983481467
HAVANA	transcript	ENSG00000154127.9	protein_coding	UBASH3B	2	ENST00000526386.5	processed_transcript	UBASH3B-003	0.312522690670595	0.196234604527462	6.94392131595292	1.19638545356446e-11	6.1093783333497e-11	15.4453961434344	0.540269114069887	0.0124570968449761	4.13620483057157	0.000935934252488077	0.00923688312293737	-4.31716304507681
HAVANA	transcript	ENSG00000154127.9	protein_coding	UBASH3B	2	ENST00000530917.5	retained_intron	UBASH3B-004	0.11396709156829	0.114249182701086	8.1823470072398	2.34399478959068e-15	1.73892385844486e-14	23.8324978210138	0.498771560984984	0.00103846962089332	0.372974176644312	0.714551179672783	0.937748472655961	-10.2857660394823
HAVANA	transcript	ENSG00000154127.9	protein_coding	UBASH3B	2	ENST00000533451.1	retained_intron	UBASH3B-005	0.260629706061485	0.1515699431103	8.72809776220707	3.9267731949513e-17	3.50160004026439e-16	27.8624082500787	0.514321799712166	0.00794820742176857	2.81028416405464	0.0135017786642321	0.0670976473913065	-6.98905300602335
HAVANA	transcript	ENSG00000154127.9	protein_coding	UBASH3B	2	ENST00000529998.5	retained_intron	UBASH3B-006	0.0729058185561314	0.0510760456923573	3.91896929363706	0.000101372443667989	0.000252049212581987	0.0108804207743578	0.295651502958227	0.000156997032115855	0.0371124811461642	0.970900281493863	1	-10.3590164727257
HAVANA	transcript	ENSG00000154127.9	protein_coding	UBASH3B	2	ENST00000526493.1	retained_intron	UBASH3B-007	0.157547617412903	0.0574453550286392	4.2861143721104	2.18390169850818e-05	5.84160026486677e-05	1.46655079361228	0.44464339057964	0.00871310926531389	4.05614472989862	0.00109788616784431	0.0103929413211655	-4.47984347323936
HAVANA	transcript	ENSG00000154127.9	protein_coding	UBASH3B	2	ENST00000530578.1	retained_intron	UBASH3B-008	0.247484525858341	0.0443133748163418	1.8263953387475	0.0683896046082941	0.110915582223247	-5.8852807645384	0.437303120083243	0.00497290110407337	2.08785396209704	0.0548580958992436	0.185589857066886	-8.32243436000104
ENSEMBL	transcript	ENSG00000239079.1	snoRNA	snoU13	3	ENST00000458998.1	snoRNA	snoU13.25-201	0.0151450240137598	0.0380469323912714	1.95077127344961	0.0516450636168207	0.0859866846925094	-5.65223417607491	1.20471554885623	0.0195227773220645	1.28542964954363	0.218748477229403	0.464822471415323	-9.52343906884791
HAVANA	transcript	ENSG00000109943.8	protein_coding	CRTAM	2	ENST00000227348.8	protein_coding	CRTAM-001	0.038822346742447	-0.00372474754455001	-0.636000180543938	0.525068647987519	0.635232239899244	-7.34433106906694	0.0762718708831735	0.00146611612748505	1.51978813919448	0.150017712625028	0.36204257445158	-9.21421553915584
HAVANA	transcript	ENSG00000109943.8	protein_coding	CRTAM	2	ENST00000533709.1	protein_coding	CRTAM-002	0.119446906045998	0.0734010930358969	7.51534338519342	2.65806401325971e-13	1.6071432750676e-12	19.1796738342285	0.0756773740179988	-0.000192037892067586	-0.169331967118015	0.867869865743369	1	-10.3444446156208
HAVANA	transcript	ENSG00000109943.8	protein_coding	CRTAM	2	ENST00000533416.1	retained_intron	CRTAM-003	0.0221161888239628	0.0285010028587095	3.78149420982164	0.000174824191934554	0.00042290119714356	-0.502699844099602	0.0554450710547405	-0.00156068151924872	-1.35449667164101	0.196262587605302	0.433447599487445	-9.43643744433526
ENSEMBL	transcript	ENSG00000109944.10	protein_coding	C11orf63	3	ENST00000227349.6	protein_coding	C11orf63-201	0.00109704173983838	0.00198181387462197	1.56604154701526	0.117974444068826	0.18056397428819	-6.32401763757541	0.0713887975042936	0.000440069271649371	0.368474693869017	0.71783130200263	0.940356151570583	-10.2875321620962
HAVANA	transcript	ENSG00000109944.10	protein_coding	C11orf63	2	ENST00000307257.10	protein_coding	C11orf63-001	0.438500337766245	0.159403515786504	7.79995694851334	3.66345106217694e-14	2.41320210506661e-13	21.1273167110924	0.229289997528901	0.00254745600170591	2.90375797971641	0.0111990191942445	0.0584197608008872	-6.8062877990222
HAVANA	transcript	ENSG00000109944.10	protein_coding	C11orf63	2	ENST00000531316.1	protein_coding	C11orf63-002	0.706750514373567	0.439647536073619	13.1651367066315	3.56284014141757e-34	2.10110234674207e-32	66.723070700833	1.38000272807655	0.0117715307028857	6.17057754161389	2.06084265504901e-05	0.000643298600782642	-0.368491739461721
HAVANA	transcript	ENSG00000109944.10	protein_coding	C11orf63	2	ENST00000534362.1	retained_intron	C11orf63-003	0.153335510139519	0.0995928820257376	7.26589885982617	1.44122456794885e-12	8.07808396668402e-12	17.5201868780827	0.264025937570212	0.00298435292969938	2.63068839950601	0.0192884437535092	0.0875175154536851	-7.33498354075665
ENSEMBL	transcript	ENSG00000199709.1	snRNA	RNU4-23P	3	ENST00000362839.1	snRNA	RNU4-23P-201	0.665427588068657	0.293872639239587	4.28137985177545	2.22920044008878e-05	5.95684617545651e-05	1.44700672317444	0.803717504602031	0.00706741963198843	0.971726140627076	0.347082674512358	0.607233936728345	-9.87086157702211
HAVANA	transcript	ENSG00000254944.1	processed_pseudogene	ATP5F1P5	1	ENST00000526403.1	processed_pseudogene	ATP5F1P5-001	0.497126977010507	0.306822322946231	10.8246532271996	1.14997793899736e-24	2.28944325915439e-23	45.0105476328103	0.882238449729776	0.00259668917560506	1.2399551837314	0.234639608962974	0.486439997313768	-9.5787409680568
HAVANA	transcript	ENSG00000188909.4	protein_coding	BSX	2	ENST00000343035.2	protein_coding	BSX-001	0.00116252623589607	0.00118277354688936	1.22583513417419	0.220840426538208	0.311666271828212	-6.79669547216214	0	0	0	1	1	-10.3597524836655
HAVANA	transcript	ENSG00000213184.3	processed_pseudogene	RP11-335F8.2	1	ENST00000532044.1	processed_pseudogene	RP11-335F8.2-001	0.000598875042335316	-2.8071462399174e-05	-0.0447597602059403	0.96431675185248	0.990108148334196	-7.54534845489469	0.00903813265964985	-0.000118338251039228	-0.442658856828892	0.664529556074599	0.897007819416205	-10.2557384843067
HAVANA	transcript	ENSG00000243669.2	processed_pseudogene	RPL34P23	1	ENST00000469983.2	processed_pseudogene	RPL34P23-001	0.000208167767832394	0.000826275762266475	1.08800123272409	0.277121139335382	0.377788959767677	-6.95561172001522	0.054611625449747	0.00269350354722373	2.07897789927348	0.0557726303107597	0.187880300327286	-8.33765360031077
HAVANA	transcript	ENSG00000244641.2	processed_pseudogene	RPS26P43	1	ENST00000497201.2	processed_pseudogene	RPS26P43-001	0.202400557565167	0.20075985140416	7.37832815229196	6.76375508729275e-13	3.91992483209209e-12	18.2625886538193	0.0441347093010461	0.00080095334752153	0.557682672914229	0.585549301512608	0.843543671996046	-10.1953027470855
HAVANA	transcript	ENSG00000233541.4	processed_pseudogene	RPL31P47	1	ENST00000479573.2	processed_pseudogene	RPL31P47-001	0.000583467661488895	-0.00268124554863191	-1.58438372109033	0.113741581538759	0.174831912817969	-6.29528949676103	0.121008290367589	4.63554470948314e-05	0.0133906643944076	0.989498203632692	1	-10.3596566613987
HAVANA	transcript	ENSG00000109971.13	protein_coding	HSPA8	1	ENST00000532636.5	protein_coding	HSPA8-004	0.0245127396519377	0.0280582947913939	0.658322144528522	0.510635548574196	0.621538450375916	-7.32990786573861	0.0115453696391239	-0.000615753047419939	-1.7974474264463	0.093068737535061	0.269968054694511	-8.80070733007643
HAVANA	transcript	ENSG00000109971.13	protein_coding	HSPA8	2	ENST00000533540.5	protein_coding	HSPA8-003	1.26923296104737	-0.210183812829596	-0.871376329663829	0.383968826940147	0.494944442503714	-7.16726772688979	5.44806011470736	-0.014915960361006	-3.16300823816057	0.0066455553192064	0.0396332380774263	-6.29180312760238
HAVANA	transcript	ENSG00000109971.13	protein_coding	HSPA8	2	ENST00000534624.5	protein_coding	HSPA8-001	6.01683069032569	0.253626775811775	1.89915682431595	0.0581218009733029	0.0957460236787286	-5.75078185612143	5.03566293655184	-0.0588622312130813	-5.97864077403287	2.88673857220797e-05	0.000804597659582532	-0.720597848828689
HAVANA	transcript	ENSG00000109971.13	protein_coding	HSPA8	2	ENST00000453788.6	protein_coding	HSPA8-002	0.211661247768782	0.022800474454827	0.817457437460946	0.414058206454244	0.526175700503029	-7.21269922677305	0.414605769213995	-0.0127951507448001	-5.28854193219861	0.000101098378693613	0.00187389727437403	-2.02541116971208
HAVANA	transcript	ENSG00000109971.13	protein_coding	HSPA8	2	ENST00000532091.1	retained_intron	HSPA8-025	1.13412732069927	0.920679158148162	11.3715892993072	8.52809858154704e-27	2.14061158850235e-25	49.8690966117219	1.45875921122965	0.000932884543099812	0.257476926112685	0.80042045977683	1	-10.3244054599085
HAVANA	transcript	ENSG00000109971.13	protein_coding	HSPA8	2	ENST00000227378.7	protein_coding	HSPA8-006	4.13934189312754	0.874464316476851	2.66067415388152	0.00805023904038107	0.015567604735279	-4.03432290071111	7.98945269846719	0.00324699418824761	1.31721219290177	0.208158066064039	0.450143708376315	-9.48384818039769
HAVANA	transcript	ENSG00000109971.13	protein_coding	HSPA8	2	ENST00000534319.5	protein_coding	HSPA8-010	0.0262858614351978	0.00516808666414319	0.190957798663759	0.848636525949344	0.906652935173261	-7.52813096082755	0.232979045574568	-0.00732862748623968	-1.243968806306	0.233201557791296	0.484450588085941	-9.5739244615956
HAVANA	transcript	ENSG00000109971.13	protein_coding	HSPA8	2	ENST00000526110.5	protein_coding	HSPA8-009	0.785016276087169	1.11490662144187	13.3705793367979	4.70349422615764e-35	3.10256883410999e-33	68.7332289037336	2.06122831610004	0.0603867286183583	6.80461536600557	7.01831150146052e-06	0.000324238728768556	0.759889576334116
HAVANA	transcript	ENSG00000109971.13	protein_coding	HSPA8	2	ENST00000524552.5	protein_coding	HSPA8-027	1.13277493187057	1.05155590635599	10.1845658354313	2.96347678607895e-22	4.55365654649387e-21	39.5149414131657	3.05082480492842	0.059789678027669	5.56582557342935	6.06264904172112e-05	0.0013197414145142	-1.49403503028059
HAVANA	transcript	ENSG00000109971.13	protein_coding	HSPA8	2	ENST00000526686.1	protein_coding	HSPA8-028	0.290886098449629	0.306738321303852	6.29520238287034	6.74571592029478e-10	2.88821914549012e-09	11.5031481874524	2.06574786023841	0.0476733783585226	4.41655718221685	0.000537514483865228	0.00616552230596264	-3.7498507261759
HAVANA	transcript	ENSG00000109971.13	protein_coding	HSPA8	2	ENST00000533238.5	processed_transcript	HSPA8-014	3.97613711171693	0.879009622933149	4.01066827646094	6.98413898720574e-05	0.000176818225614919	0.363030016308744	6.59823058046583	-0.0130336662851248	-1.64471861292176	0.121477286247213	0.324019704475871	-9.03402377400336
HAVANA	transcript	ENSG00000109971.13	protein_coding	HSPA8	2	ENST00000526862.1	processed_transcript	HSPA8-026	0.00879832579099081	0.00232178180705332	0.450865464383886	0.652282873462718	0.749347301335548	-7.44480449450488	0.344328320826976	0.00371865259720949	1.09260435818776	0.292348445788289	0.54568931959103	-9.74664585186193
HAVANA	transcript	ENSG00000109971.13	protein_coding	HSPA8	2	ENST00000527983.5	retained_intron	HSPA8-008	1.42281766957876	1.11704065004116	12.1695604151372	5.2226049464754e-30	1.89844202530669e-28	57.204166067035	1.86689174211761	0.00690856034266627	1.58076562810999	0.135445082115855	0.338359501496482	-9.12752116192512
HAVANA	transcript	ENSG00000109971.13	protein_coding	HSPA8	2	ENST00000528292.5	protein_coding	HSPA8-015	0.0742005962517054	0.028074542665165	1.86811970905802	0.0623327452752353	0.102003663915167	-5.80878725613997	0.0836597684341973	-0.00101661295623463	-0.66968049525883	0.513561192429753	0.777068619437826	-10.1237133566778
HAVANA	transcript	ENSG00000109971.13	protein_coding	HSPA8	2	ENST00000532780.5	retained_intron	HSPA8-007	0.581509747252601	0.175305428922366	4.90511769928217	1.26665388198855e-06	3.86941644796694e-06	4.19267142125725	1.06636073022792	-0.00176805875326064	-0.632771340176886	0.536712617846334	0.798143406067588	-10.1486742101425
HAVANA	transcript	ENSG00000109971.13	protein_coding	HSPA8	2	ENST00000525463.5	protein_coding	HSPA8-018	0.827241469500094	0.24431622012092	2.95841446290599	0.0032394357412667	0.00665058869541034	-3.21153950059441	1.43047912986048	-0.00816294330800952	-0.728562315725895	0.477845715080014	0.744102614222087	-10.0811496744101
HAVANA	transcript	ENSG00000109971.13	protein_coding	HSPA8	2	ENST00000532167.5	retained_intron	HSPA8-016	0.862519675994483	0.533481398213447	9.89452302705976	3.41679688922496e-21	4.68969219763537e-20	37.0966016213415	0.909297138079538	-0.0108545072803177	-2.01401507395463	0.0629042134979376	0.204741734314912	-8.44795433524665
HAVANA	transcript	ENSG00000109971.13	protein_coding	HSPA8	1	ENST00000525624.5	protein_coding	HSPA8-011	0.0544131715692279	0.0199439491765582	2.76687279037636	0.005870319781824	0.0115995119128286	-3.7505462155758	0.780727740067265	-0.00161387619161986	-0.544784197803103	0.594163538196892	0.851297534107838	-10.202746314627
HAVANA	transcript	ENSG00000109971.13	protein_coding	HSPA8	2	ENST00000534567.5	protein_coding	HSPA8-023	0.989605108117199	0.603120891384221	6.25276807219851	8.6849286052245e-10	3.67675266772934e-09	11.2566619196342	0.50536723247099	-0.0161534721250879	-3.86397661362042	0.00161334181805829	0.0138080184757639	-4.87101891382361
HAVANA	transcript	ENSG00000109971.13	protein_coding	HSPA8	2	ENST00000527387.5	protein_coding	HSPA8-012	0.00357623148290137	-0.00191886587488819	-0.408060799493136	0.683404522545485	0.776086216244688	-7.46316727846527	1.0796370432674	-0.0014139562117165	-0.215333896535799	0.832499635717095	1	-10.335012592975
HAVANA	transcript	ENSG00000109971.13	protein_coding	HSPA8	1	ENST00000532182.5	protein_coding	HSPA8-021	0.432892815613169	0.408463130526993	7.15622120426456	2.98859992397366e-12	1.62032068852268e-11	16.8048386412775	0.442775208256646	9.5044875336669e-05	0.0282816304810059	0.977822228299579	1	-10.3593250568109
HAVANA	transcript	ENSG00000109971.13	protein_coding	HSPA8	2	ENST00000524590.5	protein_coding	HSPA8-024	0.336003884219383	0.342301838994151	6.8187293834637	2.66941971293806e-11	1.31514714478864e-10	14.6595349873207	0.845283134109239	0.0112820395274199	2.17436458527831	0.0466420429145127	0.165265080425331	-8.17231307061468
HAVANA	transcript	ENSG00000109971.13	protein_coding	HSPA8	1	ENST00000530391.1	protein_coding	HSPA8-022	0.902156846939866	0.87305953517592	10.6718089440003	4.4121556984018e-24	8.24657508166178e-23	43.6790499999599	1.01156440894674	0.00601534444044531	1.29966151362766	0.213954355024264	0.458194049650118	-9.50580534137533
HAVANA	transcript	ENSG00000109971.13	protein_coding	HSPA8	2	ENST00000531063.1	retained_intron	HSPA8-013	1.32817102721457	1.04488278098549	10.5819690554793	9.67227001813816e-24	1.74664587040175e-22	42.9019471057938	1.83543614373135	-0.00131041756811882	-0.21050463766705	0.836196641565174	1	-10.3361081564134
ENSEMBL	transcript	ENSG00000200879.1	snoRNA	SNORD14E	3	ENST00000364009.1	snoRNA	SNORD14E-201	3.12517493754281	1.37609595666356	9.32077761612386	3.75141760598794e-19	4.13907532961727e-18	32.4529128490676	2.65268028894265	-0.0060223829426371	-0.363357702008272	0.721568589580431	0.943428250234624	-10.2895150959466
ENSEMBL	transcript	ENSG00000207118.1	snoRNA	SNORD14D	3	ENST00000384390.1	snoRNA	SNORD14D-201	0.973857226506577	-0.0912308708688296	-0.46726334590007	0.640515976774953	0.739409851883279	-7.43728549185466	0.151723711100037	0.0011559901798098	0.166534017693756	0.870031469847092	1	-10.3449458360615
ENSEMBL	transcript	ENSG00000202252.1	snoRNA	SNORD14C	3	ENST00000365382.1	snoRNA	SNORD14C-201	3.63453992153731	0.154036760758573	0.524419704459935	0.600220130901197	0.704017543253776	-7.40897972326055	0.155194828535513	-0.00354731036652601	-0.503460596227767	0.622185013990525	0.87045663260003	-10.2254648989682
HAVANA	transcript	ENSG00000166250.11	protein_coding	CLMP	2	ENST00000448775.3	protein_coding	CLMP-001	0.587615928121249	0.0931793968256143	2.93604619804716	0.00347808374078652	0.00711073450181739	-3.2762827905569	1.14395761243061	0.00546768592484621	3.1541000167407	0.00676617935453126	0.0401405756235024	-6.30963506164111
HAVANA	transcript	ENSG00000166250.11	protein_coding	CLMP	1	ENST00000530371.5	processed_transcript	CLMP-004	0.00921239274097098	0.00734189909168953	0.730352409942315	0.465518435017457	0.577894895303681	-7.27997965236007	0.147628578131533	0.00363519174814098	1.38176374104588	0.187916342854015	0.42122818264095	-9.40111566726931
HAVANA	transcript	ENSG00000166250.11	protein_coding	CLMP	1	ENST00000527977.5	retained_intron	CLMP-005	0.0630073811352175	-0.0197832152395371	-1.45363332014011	0.146678240680338	0.218812122135208	-6.492835648863	0.216070307501464	0.00319278417084066	1.37766770475022	0.189151336629365	0.423064778084178	-9.40645629339369
HAVANA	transcript	ENSG00000166250.11	protein_coding	CLMP	2	ENST00000529128.1	retained_intron	CLMP-003	0.259300279729405	-0.00566509839395139	-0.183186054948685	0.854726634913671	0.911177148008182	-7.52958367356155	0.298514893924505	-0.00275099437765135	-0.780264367492822	0.447757506479154	0.71424000979244	-10.0410342930251
HAVANA	transcript	ENSG00000255342.1	processed_pseudogene	RP11-762B21.5	1	ENST00000527351.1	processed_pseudogene	RP11-762B21.5-001	0.14054691264902	0.0577193717558854	2.96974970691044	0.0031243012640981	0.00642724807796607	-3.17854937978363	0.194304443978758	0.00400998286928675	1.51843334952685	0.150355975145575	0.362564931878847	-9.21611378593345
HAVANA	transcript	ENSG00000254710.1	antisense	CTD-2216M2.1	2	ENST00000531681.1	antisense	CTD-2216M2.1-001	0.0140022844069502	0.0178191217916643	4.39117068722682	1.37803426119342e-05	3.77148441937044e-05	1.90537416564103	0.0571546865770346	-4.63140913664404e-05	-0.0684771950600397	0.94633900837295	1	-10.3572470278919
ENSEMBL	transcript	ENSG00000200496.1	snoRNA	U8	3	ENST00000363626.1	snoRNA	U8.4-201	0.00546430127053808	-0.0036999489861481	-0.43250929837238	0.665558634243575	0.760630694903799	-7.45290308646094	0	0	0	1	1	-10.3597524836655
HAVANA	transcript	ENSG00000254823.1	lincRNA	RP11-109E10.1	2	ENST00000527533.1	lincRNA	RP11-109E10.1-001	0.00140088267713381	0.000867896585730422	0.369968104333765	0.711563632061971	0.799838509384092	-7.47797056051918	0	0	0	1	1	-10.3597524836655
HAVANA	transcript	ENSG00000254823.1	lincRNA	RP11-109E10.1	2	ENST00000527774.1	lincRNA	RP11-109E10.1-002	0.0752180702073433	0.064940437044646	4.9758056727889	8.96566905231245e-07	2.78151251981767e-06	4.52528857722407	0	0	0	1	1	-10.3597524836655
HAVANA	transcript	ENSG00000254407.1	processed_pseudogene	PHBP17	1	ENST00000528576.1	processed_pseudogene	PHBP17-001	0.000469001352559214	-0.000551007800813449	-0.819516879991568	0.412883834289664	0.525029775181047	-7.21101709868812	0	0	0	1	1	-10.3597524836655
HAVANA	transcript	ENSG00000023171.15	protein_coding	GRAMD1B	2	ENST00000638157.1	protein_coding	GRAMD1B-016	0.228253094515046	0.189862931654522	6.3836806692988	3.96544782203355e-10	1.73686066414998e-09	12.0216491931147	0.300709197852227	0.00484665621435349	2.08993295711309	0.0546458946492581	0.185049393251236	-8.31886458287517
HAVANA	transcript	ENSG00000023171.15	protein_coding	GRAMD1B	2	ENST00000635736.1	protein_coding	GRAMD1B-017	0.161337457834774	0.0838566145305084	3.58773090212264	0.000366546685578512	0.000852205534573763	-1.19711415905929	0.547825868469218	0.0113390180970151	2.36746118725791	0.0322599988666094	0.12674179314718	-7.82649554599437
HAVANA	transcript	ENSG00000023171.15	protein_coding	GRAMD1B	1	ENST00000533341.2	protein_coding	GRAMD1B-018	0.101859150696372	0.0536078218765481	4.24556513263012	2.60211488092478e-05	6.90319859248442e-05	1.29981403287978	0.0931354301986982	-0.000114117268810685	-0.0721783431428364	0.943443906672324	1	-10.3569689219359
HAVANA	transcript	ENSG00000023171.15	protein_coding	GRAMD1B	2	ENST00000525757.1	processed_transcript	GRAMD1B-015	0.190784789364274	0.0736993320445802	6.80218478033864	2.96554131653449e-11	1.45479860434383e-10	14.5565654284123	0.151466905222637	0.0023011474375116	3.80835311355363	0.00180424430713856	0.0149969171584515	-4.98433497825813
HAVANA	transcript	ENSG00000023171.15	protein_coding	GRAMD1B	2	ENST00000633646.1	protein_coding	GRAMD1B-013	0.035489683521414	0.0352293055608461	2.61016381116707	0.00932258818214424	0.0178412058777734	-4.16550589929641	0.409274082831518	0.00816817686852254	3.26256893403739	0.00543437977513464	0.0341332915833061	-6.09191365918152
HAVANA	transcript	ENSG00000023171.15	protein_coding	GRAMD1B	2	ENST00000633087.1	protein_coding	GRAMD1B-014	0.197812807325004	0.122845794697184	4.26343952119796	2.40912320529708e-05	6.41372813544776e-05	1.37313123650324	0.0450014478221506	-0.000836827998256374	-0.81257020675492	0.429574577121516	0.695733090227443	-10.0146856963299
HAVANA	transcript	ENSG00000023171.15	protein_coding	GRAMD1B	2	ENST00000638086.1	protein_coding	GRAMD1B-019	0.181239985904993	0.197886389691432	8.95544235495613	6.76374788755591e-18	6.53545060273344e-17	29.5976166176138	0.118279656547398	-0.0001193194556286	-0.0636576137491614	0.950110136714447	1	-10.3575872486686
HAVANA	transcript	ENSG00000023171.15	protein_coding	GRAMD1B	2	ENST00000632815.1	protein_coding	GRAMD1B-012	0.715250658881258	0.0128763219258653	0.321883857100668	0.74767582910461	0.829176200536717	-7.49458799946658	1.07569189390645	-0.00866694213684548	-2.07669488510046	0.0560101156823277	0.188386328066658	-8.34156247237424
HAVANA	transcript	ENSG00000023171.15	protein_coding	GRAMD1B	2	ENST00000456860.6	protein_coding	GRAMD1B-002	0.598474193232272	0.175010794126335	5.56108296401838	4.38126465714797e-08	1.55483328224456e-07	7.44289301276314	1.18154323867073	0.0017152513119521	0.827306728079391	0.421439944443828	0.68734698122494	-10.0023424216889
ENSEMBL	transcript	ENSG00000023171.15	protein_coding	GRAMD1B	3	ENST00000322282.11	protein_coding	GRAMD1B-201	0.00474960940901642	0.000996438708417125	0.395219878991319	0.692849953434162	0.784074818114101	-7.46831927555294	0.0771803730607963	0.00324977771193851	2.78599873952241	0.0141720044728337	0.0695840885481528	-7.03625328164784
HAVANA	transcript	ENSG00000023171.15	protein_coding	GRAMD1B	2	ENST00000529750.5	protein_coding	GRAMD1B-001	2.1360043820406	0.791630601403603	13.3119105785656	8.39832087687617e-35	5.3598094750221e-33	68.1576768333747	3.86254947071171	0.00747527315064197	3.8306981905596	0.00172494632702002	0.014513428131544	-4.93881249839495
HAVANA	transcript	ENSG00000023171.15	protein_coding	GRAMD1B	2	ENST00000532581.5	retained_intron	GRAMD1B-004	0.724591457371267	0.27997441991986	7.53818097283905	2.27196632095405e-13	1.38289133379473e-12	19.3338400217449	1.12050637884329	0.0057819535929806	1.27466848982533	0.222429798980505	0.469667797316297	-9.53666983985843
HAVANA	transcript	ENSG00000023171.15	protein_coding	GRAMD1B	2	ENST00000529432.5	protein_coding	GRAMD1B-005	0.734777951125924	0.406082512876032	6.50636092929696	1.87968310774311e-10	8.50100587818214e-10	12.750717059414	2.27103943583433	0.0126306240172162	2.00474785322561	0.0639869436745129	0.2073112989737	-8.46352966971664
HAVANA	transcript	ENSG00000023171.15	protein_coding	GRAMD1B	2	ENST00000534764.1	protein_coding	GRAMD1B-003	0.80103311636039	0.346126565398667	8.72971066162405	3.87851614762277e-17	3.46076745403916e-16	27.8746039199577	1.68619374493598	0.0087673662783449	3.75389849209313	0.00201330639560839	0.0162753037753301	-5.09526826529782
HAVANA	transcript	ENSG00000023171.15	protein_coding	GRAMD1B	2	ENST00000450171.2	protein_coding	GRAMD1B-009	0.51455172460728	0.34330704842841	9.7186924724779	1.4708688655494e-20	1.88439664912798e-19	35.6533555565901	1.45742571404403	0.0203581514728359	7.9407374199786	1.16522083856464e-06	0.000109781127619166	2.64895897611851
HAVANA	transcript	ENSG00000023171.15	protein_coding	GRAMD1B	2	ENST00000525945.1	retained_intron	GRAMD1B-010	0.309019306610929	0.0852731785940542	3.63363521330024	0.000308485514064075	0.000723950509667509	-1.03572845163215	0.586800258625988	0.00526914294824668	1.60141570942052	0.130791665507667	0.331081850633324	-9.0976143084417
ENSEMBL	transcript	ENSG00000265357.1	miRNA	MIR4493	3	ENST00000584016.1	miRNA	MIR4493-201	0.00197891703089846	-0.00506747243081274	-1.04147844961036	0.298159183977221	0.401649902841921	-7.00499741841074	0.0426697648645469	-0.00227572079277583	-1.22251170260329	0.240970228161407	0.493554373740185	-9.59952723900808
HAVANA	transcript	ENSG00000254449.1	processed_pseudogene	SF3A3P2	1	ENST00000528675.1	processed_pseudogene	SF3A3P2-001	0.00117932289959352	0.00078557547262277	0.972077872384255	0.331483989734888	0.4386928154006	-7.07467500985778	0.885844557347985	0.0114139254177749	5.57839280078977	5.92520066992883e-05	0.00129888915210298	-1.47017218292342
HAVANA	transcript	ENSG00000166257.8	protein_coding	SCN3B	2	ENST00000527125.1	retained_intron	SCN3B-005	0.910461190990157	0.290872897132385	6.53279580654696	1.59800295340243e-10	7.27735027612071e-10	12.9093481340555	1.6907241999691	0.0226098789372416	10.3310191661055	4.38743633982815e-08	2.29627702934065e-05	6.11690878459543
HAVANA	transcript	ENSG00000166257.8	protein_coding	SCN3B	2	ENST00000392770.6	protein_coding	SCN3B-001	1.6525515988942	0.734179055716595	11.4774435188225	3.24813605519994e-27	8.57028005925273e-26	50.8257933993347	3.21087622636902	0.0105757721762088	4.9089833987063	0.000206906085437005	0.00310664355354845	-2.76699234691241
ENSEMBL	transcript	ENSG00000166257.8	protein_coding	SCN3B	3	ENST00000299333.7	protein_coding	SCN3B-201	1.95209243686872	0.2596018114612	2.74374481763459	0.00629353224561508	0.0123743970619089	-3.81326512098352	4.1528879325512	0.0197534169296143	5.95007204169819	3.03655867329574e-05	0.000829502868397815	-0.773419253571225
HAVANA	transcript	ENSG00000166257.8	protein_coding	SCN3B	2	ENST00000530277.5	protein_coding	SCN3B-002	1.43466994736326	1.00986766821913	16.2100350493286	9.24761597648948e-48	3.64044726891711e-45	97.8021238542185	2.55135688881761	0.00132523419377231	0.371671090135211	0.715500533208584	0.938624392237501	-10.2862796864332
HAVANA	transcript	ENSG00000166257.8	protein_coding	SCN3B	2	ENST00000527836.5	protein_coding	SCN3B-004	0.532032298930747	-0.247576374461055	-3.83427619173742	0.00014209170548518	0.0003474736451605	-0.30756000387698	0.825849592884433	-0.0180816163117863	-5.3707933488106	8.67769389204145e-05	0.00169026160908759	-1.86683152539297
HAVANA	transcript	ENSG00000166257.8	protein_coding	SCN3B	1	ENST00000528267.1	protein_coding	SCN3B-003	0.0779261764100358	0.00530798776625333	0.269638749680936	0.787549940728161	0.860656237982129	-7.5100260740834	0.194914179920572	0.00178946360349205	0.780151335313487	0.447821964674749	0.71430283301215	-10.0411247594908
HAVANA	transcript	ENSG00000254467.1	lincRNA	RP11-634B22.4	2	ENST00000532961.1	lincRNA	RP11-634B22.4-001	1.78763959557404	0.277787677992881	5.19864815704191	2.9359408696072e-07	9.57912456265716e-07	5.60194231951921	0.232181550691217	0.0021865291911875	1.32237944223738	0.206475707740278	0.447718066463759	-9.4773393957824
HAVANA	transcript	ENSG00000166261.10	protein_coding	ZNF202	2	ENST00000336139.8	protein_coding	ZNF202-001	0.511084736922505	0.260565640455071	10.1596666488369	3.66207237078118e-22	5.57521640216627e-21	39.3055286806398	0.758136927206459	0.000761727150931327	0.437883372667908	0.667908664102969	0.899763694436658	-10.2579560586034
HAVANA	transcript	ENSG00000166261.10	protein_coding	ZNF202	1	ENST00000530393.5	protein_coding	ZNF202-002	0.233568725935459	0.105235011473506	3.27660047730788	0.00112398157148496	0.00245693753896804	-2.23939974984637	0.327903903578609	-0.00296025811613906	-0.728318729557201	0.47799031592217	0.74426590116111	-10.0813326392753
HAVANA	transcript	ENSG00000166261.10	protein_coding	ZNF202	1	ENST00000529691.1	protein_coding	ZNF202-003	0.529536236296391	0.292169626409558	8.40278340326126	4.59862201393631e-16	3.67272772472606e-15	25.4367691239474	1.14866383687981	0.0121102014469807	2.97858513635498	0.00963704274097904	0.0522214926988266	-6.65883921545328
HAVANA	transcript	ENSG00000166261.10	protein_coding	ZNF202	2	ENST00000533463.5	protein_coding	ZNF202-005	0.0759367407878508	-0.0311809164687155	-1.93553796550622	0.0534903579570338	0.088779848222414	-5.68158994638786	0.0468748887648927	-0.000109438045366348	-0.115049897807795	0.909980041284261	1	-10.3526821542737
HAVANA	transcript	ENSG00000166261.10	protein_coding	ZNF202	2	ENST00000528306.5	protein_coding	ZNF202-004	0.0228192069913673	0.0147524891001475	1.2793088992377	0.201384386286631	0.288043061864243	-6.7299755535158	0	0	0	1	1	-10.3597524836655
HAVANA	transcript	ENSG00000166261.10	protein_coding	ZNF202	2	ENST00000529250.5	processed_transcript	ZNF202-006	0.0927419437095156	0.00570110535482823	0.300658336117117	0.763800592507726	0.84212387901225	-7.50118878427122	0.163227327530842	0.000977991172165657	0.297597077423162	0.7702223346762	0.981702266265618	-10.3125676665128
HAVANA	transcript	ENSG00000166261.10	protein_coding	ZNF202	2	ENST00000526252.5	protein_coding	ZNF202-010	0.400402000403004	0.197921269782786	6.14123291211749	1.67623602404325e-09	6.88891694403547e-09	10.6155958513185	0.180556350178471	-0.000434293623380156	-0.273057611723796	0.788650750563437	0.995285956605772	-10.3200093794526
HAVANA	transcript	ENSG00000166261.10	protein_coding	ZNF202	2	ENST00000530944.1	processed_transcript	ZNF202-008	0.335821101806764	0.107020022422514	4.43214090066237	1.14860412871382e-05	3.17006670651613e-05	2.07917308843798	0.425452888898408	-0.000832921683489764	-0.561945154998679	0.582716760312158	0.841086850818912	-10.1928062241248
HAVANA	transcript	ENSG00000166261.10	protein_coding	ZNF202	2	ENST00000525391.1	processed_transcript	ZNF202-007	0.50176712356174	0.331766457998784	10.7870953552738	1.6019550860157e-24	3.14464727877238e-23	44.6822739758294	0.55351216166864	0.00116384187690194	0.393427625873168	0.699714874135568	0.925817642293368	-10.2774729021681
HAVANA	transcript	ENSG00000221931.2	protein_coding	OR6X1	2	ENST00000327930.2	protein_coding	OR6X1-001	0.000980846475667297	-0.00123278079104388	-1.72156057594729	0.0857705194509485	0.136038088201284	-6.06994787621047	0.387479184337962	0.00449000046772608	2.85932026509813	0.0122413875484195	0.0623893751715337	-6.89338400469057
ENSEMBL	transcript	ENSG00000200197.1	snRNA	RNU1-21P	3	ENST00000363327.1	snRNA	RNU1-21P-201	0.306119378451801	-0.120829089960849	-2.55776324130854	0.0108299458025989	0.020503405907641	-4.29901219322154	0.301079375255074	-0.00199703751931974	-0.42369125484427	0.677994729494944	0.908014458210804	-10.2644080394984
HAVANA	transcript	ENSG00000196099.4	protein_coding	OR6M1	2	ENST00000309154.2	protein_coding	OR6M1-001	0.0399950617166031	0.0167386926975118	3.28362155466712	0.00109693767432498	0.00240073357624059	-2.2168749129857	0.0772545035535764	0.0024389786052418	2.91729918428812	0.0108990349127896	0.0572608884781644	-6.77967595226136
HAVANA	transcript	ENSG00000254613.1	unprocessed_pseudogene	OR6M2P	2	ENST00000529831.1	unprocessed_pseudogene	OR6M2P-001	0.00229942604119057	0.00212358633144101	1.19177837707231	0.233916119446124	0.327273164231914	-6.8377127229548	0.118384241158567	-2.1977561437183e-07	-0.000300099590039712	0.999764635621753	1	-10.3597524355377
HAVANA	transcript	ENSG00000254430.1	unprocessed_pseudogene	OR6M3P	2	ENST00000531567.1	unprocessed_pseudogene	OR6M3P-001	0.00031943532400142	-0.000188647735204026	-0.412991273297127	0.679790867410144	0.773037161634994	-7.46114535269925	0.141231845512564	0.00120055803806092	0.813610185736357	0.428997212554398	0.695136141547149	-10.0138212492248
HAVANA	transcript	ENSG00000204300.6	protein_coding	TMEM225	2	ENST00000375026.6	protein_coding	TMEM225-001	0.000150913052560314	2.80740329380085e-05	0.0862523938645977	0.931300468876058	0.966996632551354	-7.54263244249621	0.0794132402533161	0.0010290668288241	1.32723798122214	0.204903831597043	0.445619608560187	-9.4712012244846
HAVANA	transcript	ENSG00000204300.6	protein_coding	TMEM225	1	ENST00000528595.1	protein_coding	TMEM225-002	0.00044346106253461	-0.000306953854645575	-0.451903290647402	0.651535524478936	0.748694332063114	-7.44433656952652	0.0149717120189235	-3.36651591774471e-05	-0.0650608990515312	0.949011990729508	1	-10.3574907484975
HAVANA	transcript	ENSG00000181518.3	protein_coding	OR8D4	2	ENST00000321355.3	protein_coding	OR8D4-001	0.0286240738956898	-0.00739172568457107	-1.928259544914	0.0543913457763692	0.09015325319724	-5.69553599993422	0.0830836458155687	0.000922145813452063	1.30271325067952	0.212937335847055	0.456792918927649	-9.50200411085355
HAVANA	transcript	ENSG00000171014.2	protein_coding	OR4D5	2	ENST00000307033.2	protein_coding	OR4D5-001	0.0265517607898954	0.00421703273944507	1.02767348498269	0.304602620483598	0.408788024858116	-7.01923857969559	0.101068562103659	0.00169518587295073	2.4587710103571	0.027025168699438	0.111542843404215	-7.65837314746465
HAVANA	transcript	ENSG00000181499.2	protein_coding	OR6T1	2	ENST00000321252.2	protein_coding	OR6T1-001	0.000357534887407684	-0.000318740265605002	-0.640921122271544	0.521868926585542	0.632210863817571	-7.34119410807857	0.150134415380285	0.0045541561386791	3.73484683290233	0.00209210052372193	0.0167393606239619	-5.13407506301792
HAVANA	transcript	ENSG00000196248.4	protein_coding	OR10S1	2	ENST00000531945.1	protein_coding	OR10S1-001	0.000135609690614319	-3.1914201021674e-05	-0.0955812049147733	0.923891664203151	0.96149928621242	-7.54178492929842	0.113106419244288	0.00132876511242522	1.5549563196696	0.141459145119931	0.347953595051843	-9.16451319889052
HAVANA	transcript	ENSG00000198674.3	protein_coding	OR10G6	2	ENST00000307002.3	protein_coding	OR10G6-001	0.000512450878435803	-0.000428382409525569	-0.653661274893287	0.513631932366365	0.624415664291362	-7.33296048209496	0.099148687873845	0.00205936144448163	2.99617488606374	0.00930215722208723	0.0508500670764539	-6.62404381436819
HAVANA	transcript	ENSG00000226461.3	unprocessed_pseudogene	OR10G5P	2	ENST00000532733.1	unprocessed_pseudogene	OR10G5P-001	0.0364479008893075	0.00199071097016095	0.214671167201474	0.830111631478912	0.892536186100934	-7.52332545189241	0.0584520037107876	0.00157329424036168	0.956169166246137	0.35462245683754	0.615513237579104	-9.88592614251913
HAVANA	transcript	ENSG00000254737.1	protein_coding	OR10G4	2	ENST00000320891.4	protein_coding	OR10G4-001	0.00794593383344913	-0.000173236685084614	-0.0793552624876315	0.936781947320396	0.970792653188103	-7.54320312714517	0.0214735018936287	0.0006519072839692	1.24887746896987	0.231452224012366	0.482239390551024	-9.56801679256131
HAVANA	transcript	ENSG00000236981.1	protein_coding	OR10G9	2	ENST00000375024.1	protein_coding	OR10G9-001	0.00999332408818859	-0.00402947383234274	-1.5936651886653	0.111645868987783	0.172008091537032	-6.28062636417079	0.0402176185343649	-0.000485175916923992	-0.925789135378502	0.369673954231285	0.632098570917492	-9.91472481271211
HAVANA	transcript	ENSG00000234560.3	protein_coding	OR10G8	2	ENST00000431524.1	protein_coding	OR10G8-001	0.009813663930504	-0.00236969470194534	-0.989044461381374	0.32312196440361	0.429466510890121	-7.0580825042044	0.0172689143370408	0.00035500267265182	1.28913968071217	0.217490570017312	0.46319169739975	-9.51885708422944
HAVANA	transcript	ENSG00000182634.7	protein_coding	OR10G7	2	ENST00000330487.5	protein_coding	OR10G7-001	0.00193860519561275	0.00172839688099496	1.57955492400513	0.11484412456543	0.176330702996592	-6.30288464111403	0.0334749027750568	0.000112948155193303	0.119808020896382	0.906275693944881	1	-10.3520855399074
HAVANA	transcript	ENSG00000213182.4	unprocessed_pseudogene	OR10D5P	2	ENST00000392760.4	unprocessed_pseudogene	OR10D5P-001	0.013061064050169	-0.00255291745544497	-0.918204382493587	0.358956620709718	0.4685292871598	-7.12546446066552	0.0359362544902061	0.000544585795203746	0.650571635456644	0.525475175943969	0.78810026190445	-10.1368028708915
HAVANA	transcript	ENSG00000186268.3	unprocessed_pseudogene	OR10D4P	2	ENST00000525892.1	unprocessed_pseudogene	OR10D4P-001	0.00612466363295223	0.00193926560386752	1.00748818248429	0.314189783746942	0.419593266388939	-7.03972104869984	0.0577462795112626	0.000354409287072884	0.423874406689206	0.67786415424426	0.907901481811967	-10.2643260957685
HAVANA	transcript	ENSG00000213181.2	unprocessed_pseudogene	OR10N1P	2	ENST00000392758.2	unprocessed_pseudogene	OR10N1P-001	0.000459223033720956	-0.000494312102979994	-1.02060457093145	0.30793765216526	0.412592892184348	-7.02645759778252	0.0675563742400438	0.00116743568693072	1.26795139498421	0.224752422983191	0.472845205157959	-9.54488341019069
HAVANA	transcript	ENSG00000110002.15	protein_coding	VWA5A	2	ENST00000456829.6	protein_coding	VWA5A-001	0.236593969290603	0.183360845002295	10.6690788504661	4.51892938312483e-24	8.43891482234315e-23	43.6553742992925	0.47390364145184	0.00302040972723801	1.51982075991517	0.150009575831146	0.362027385339803	-9.21416981788718
HAVANA	transcript	ENSG00000110002.15	protein_coding	VWA5A	2	ENST00000361352.9	protein_coding	VWA5A-005	0.224021458650943	0.402806933781913	10.395126226481	4.88369625319645e-23	8.17854667165732e-22	41.2991416751114	0.397088150588499	0.0232743042730338	5.23879019961624	0.000110932395105575	0.00199682377254183	-2.12171238100676
HAVANA	transcript	ENSG00000110002.15	protein_coding	VWA5A	2	ENST00000449321.5	protein_coding	VWA5A-004	0.736198467108333	0.0339862654934969	0.750970815427924	0.453025129115763	0.565468692215695	-7.26473637413373	1.38869959852689	-0.00521166624246258	-1.50062624778664	0.154862058895671	0.369826192607898	-9.24094932339426
ENSEMBL	transcript	ENSG00000110002.15	protein_coding	VWA5A	3	ENST00000392748.5	protein_coding	VWA5A-201	1.02346636104952	0.451310855421543	10.7569879991031	2.08850013257056e-24	4.04436897714802e-23	44.4196321583303	1.45868804643843	-0.00226231269559149	-1.2748222311055	0.222376861780997	0.469591352495437	-9.53648144107355
HAVANA	transcript	ENSG00000110002.15	protein_coding	VWA5A	1	ENST00000392744.4	protein_coding	VWA5A-006	0.285468491935107	0.106260257224405	5.94004645427463	5.35609510296587e-09	2.08990268917132e-08	9.48438556162227	0.52275430920551	0.00245626178954709	1.54475892327725	0.143897109471718	0.352020079831695	-9.17900910423953
HAVANA	transcript	ENSG00000110002.15	protein_coding	VWA5A	2	ENST00000533623.1	retained_intron	VWA5A-007	0.142075018238138	0.0354759861635012	2.04310923450782	0.0415677845292132	0.0706027673694778	-5.46944457816532	0.439612772684245	0.00514876815974424	1.75674549738033	0.100001326139336	0.283449663827199	-8.86421349639798
HAVANA	transcript	ENSG00000196403.4	unprocessed_pseudogene	OR10D1P	2	ENST00000355343.2	unprocessed_pseudogene	OR10D1P-001	0.0192044043410661	0.013208572237749	3.13353339624289	0.00182901198576986	0.0038856589678328	-2.68830941488269	0.0704342141379191	0.00111132473144999	1.4014592942383	0.182069553000831	0.412185995763251	-9.3752661332
HAVANA	transcript	ENSG00000197309.2	protein_coding	OR10D3	2	ENST00000318666.6	protein_coding	OR10D3-001	0.00144895764330527	0.00227422405686515	2.50701072246402	0.0124932837795079	0.0234074891994134	-4.42580510126765	0.00791926106678223	0.000174504138636886	0.851396182787279	0.408359246080636	0.673715417215416	-9.98173121071277
HAVANA	transcript	ENSG00000239426.4	unprocessed_pseudogene	OR8F1P	2	ENST00000425243.1	unprocessed_pseudogene	OR8F1P-001	0.00167260356215212	0.00297252578667492	2.96604582847314	0.00316150411014019	0.00650003709691574	-3.18934255010208	0.0216713319474655	0.000484701709562593	0.943652298871456	0.360771316162919	0.622216332195574	-9.89789112914522
HAVANA	transcript	ENSG00000255425.4	unprocessed_pseudogene	OR8G3P	2	ENST00000533406.2	unprocessed_pseudogene	OR8G3P-001	0.00149128387811748	4.87422868827888e-05	0.0554461296596461	0.955805296333353	0.984057448977055	-7.54481342936855	0.00388416307100743	-8.87808701944555e-05	-0.476564661995502	0.640757933145787	0.87812254076903	-10.239321828451
HAVANA	transcript	ENSG00000181214.7	unprocessed_pseudogene	OR8G2P	2	ENST00000412796.1	unprocessed_pseudogene	OR8G2P-001	0.000546411144739579	0.000105624919722336	0.191527052815062	0.848190797268681	0.906354192055057	-7.52802218266055	0.00719095881099558	0.000493094318468268	1.59716136286151	0.131739007107074	0.332450043878373	-9.10379804092818
HAVANA	transcript	ENSG00000276316.1	unprocessed_pseudogene	OR8G7P	2	ENST00000616658.1	unprocessed_pseudogene	OR8G7P-001	0.00126530083294441	0.000674932969933085	0.662169256965772	0.508169235600543	0.619157998467356	-7.32737190521946	0.00616609341722674	4.69797593693466e-05	0.16288529114701	0.872851968437625	1	-10.3455869647326
HAVANA	transcript	ENSG00000197849.5	protein_coding	OR8G1	2	ENST00000341493.3	protein_coding	OR8G1-001	0.00145957552539675	-0.000647729770709028	-0.604195585493401	0.545988919759649	0.654700781211862	-7.36402338829617	0.00309046852761748	-7.06392806312566e-05	-0.462812795433797	0.650352350149178	0.885740636456066	-10.2461220410032
HAVANA	transcript	ENSG00000255298.2	protein_coding	OR8G5	2	ENST00000524943.2	protein_coding	OR8G5-001	0.000945145232137354	-0.00145226461060557	-1.70334925362243	0.0891269929592448	0.140790458445463	-6.10092816683257	0.00870163015032784	-9.84043902296362e-05	-0.408812011117544	0.68863806518989	0.91686601276057	-10.2709496255124
HAVANA	transcript	ENSG00000255116.2	processed_pseudogene	SLC5A4P1	1	ENST00000532944.2	processed_pseudogene	SLC5A4P1-001	0.00116903534382589	-0.000642243804542227	-0.543156658874657	0.587265111257742	0.692247687303473	-7.39899118520707	0.00724280177789781	-0.000386282761487883	-1.68881573413331	0.112586837111412	0.307588846765479	-8.9680756799018
HAVANA	transcript	ENSG00000196341.2	protein_coding	OR8D1	2	ENST00000357821.2	protein_coding	OR8D1-001	0.00453667023275622	-0.00520113687332673	-3.06103406038044	0.00232491136156882	0.00487030761695315	-2.9084413668866	0.0361820135522702	0.000167403226442713	0.320515536693617	0.753139645534156	0.96836747234182	-10.305046778826
HAVANA	transcript	ENSG00000279116.2	polymorphic_pseudogene	OR8D2	2	ENST00000624618.1	polymorphic_pseudogene	OR8D2-001	0.00197474226186251	-0.00109237367085792	-0.976281563663015	0.329399225859781	0.436386551811082	-7.070590653805	0.0269005829526094	0.000243587268359502	0.688962888669683	0.501698189380639	0.765980542272415	-10.1101441974929
HAVANA	transcript	ENSG00000254976.1	unprocessed_pseudogene	OR8B7P	2	ENST00000526868.1	unprocessed_pseudogene	OR8B7P-001	0.0350725558368738	-0.00374944436086376	-0.766826955648339	0.443547983026305	0.555907963107694	-7.25272587675391	0.0423709212614564	-0.000353456053276034	-0.557058269146441	0.585964828876943	0.843896237884199	-10.195666929328
HAVANA	transcript	ENSG00000255225.1	unprocessed_pseudogene	OR8B6P	2	ENST00000525146.1	unprocessed_pseudogene	OR8B6P-001	0.0024003492219497	0.00056839961529823	0.412855530004865	0.679890258488971	0.773105431437119	-7.46120134418575	0.0564337391135609	-0.000264703946803847	-0.267905915007544	0.792536618869902	0.998063400043417	-10.3214912224909
HAVANA	transcript	ENSG00000255030.1	unprocessed_pseudogene	OR8B5P	2	ENST00000533932.1	unprocessed_pseudogene	OR8B5P-001	0.127122954373183	0.102093417499184	8.16120686294822	2.73568455288134e-15	2.01610355355057e-14	23.6803485381122	0.010380500741798	6.842934595699e-05	0.253967500835451	0.803078539537206	1	-10.3253603413887
HAVANA	transcript	ENSG00000227737.2	unprocessed_pseudogene	OR8B1P	2	ENST00000419328.2	unprocessed_pseudogene	OR8B1P-001	0.000406030007341549	0.000301862132092213	0.401296645161871	0.688373969409726	0.78031314480624	-7.46590169006407	0.00710106295408341	0.000486930031137148	1.59639101143008	0.131911173047196	0.332704624968479	-9.1049165206668
HAVANA	transcript	ENSG00000229254.1	unprocessed_pseudogene	OR8C1P	2	ENST00000427511.1	unprocessed_pseudogene	OR8C1P-001	0.000259309590914589	-2.88921715183429e-05	-0.075126927261621	0.94014390983653	0.973162617234635	-7.54352948637103	0.0513103086684229	0.00176584311047899	3.37661242577602	0.00431481345366589	0.028718348079258	-5.86179692453993
HAVANA	transcript	ENSG00000204293.2	protein_coding	OR8B2	2	ENST00000375013.2	protein_coding	OR8B2-001	0.00148865682347733	0.00344834407315289	3.33302466030401	0.000923055739036307	0.00203903496463142	-2.05707672445171	0.0139228569516325	-0.000318236730323027	-0.809741879193806	0.431147301808858	0.697297165097385	-10.0170315396757
HAVANA	transcript	ENSG00000196661.3	protein_coding	OR8B3	2	ENST00000354597.3	protein_coding	OR8B3-001	0.00210399632850926	-0.000827099793412107	-0.671367456869825	0.502297942100001	0.613576120875556	-7.32124879228431	0.0016227473914537	-8.65465275441972e-05	-0.932288559387987	0.366417429408377	0.628593072896179	-9.90863297858659
HAVANA	transcript	ENSG00000255048.1	unprocessed_pseudogene	OR8X1P	2	ENST00000534542.1	unprocessed_pseudogene	OR8X1P-001	0.0155917184147703	0.0232182419151593	5.34273613038794	1.39588159734496e-07	4.70599463194001e-07	6.32059668890772	0.0326814524287807	-0.000459491870660854	-1.14526114091049	0.270610796652522	0.52059272431793	-9.68866997918738
HAVANA	transcript	ENSG00000280090.2	protein_coding	OR8B4	2	ENST00000356130.6	protein_coding	OR8B4-001	0.00206976229986344	-0.0023995970315179	-2.19288287296881	0.0287778793660057	0.0504715777590235	-5.15529861030102	0.047040096458223	0.00082120836079055	1.36515654186918	0.192964559471739	0.428708771217507	-9.4226933630416
HAVANA	transcript	ENSG00000197125.2	protein_coding	OR8B8	2	ENST00000328064.2	protein_coding	OR8B8-001	0.00402851607831917	-0.000915543948252556	-0.477204450558118	0.633426015660183	0.733336906817475	-7.43259649448404	0.0587737210174888	0.00180142334988319	2.78946807199342	0.0140743112340381	0.0692431731921121	-7.02951795965999
HAVANA	transcript	ENSG00000255510.1	unprocessed_pseudogene	OR8A2P	2	ENST00000528631.1	unprocessed_pseudogene	OR8A2P-001	0.004151203901753	-0.0035662889324357	-2.01885350249695	0.0440381480930457	0.0743825567716676	-5.51826585687821	0.014408118949135	-0.000151295237425736	-0.45502373052114	0.655815352179733	0.890083021166001	-10.2498879237388
HAVANA	transcript	ENSG00000229386.2	unprocessed_pseudogene	OR8B9P	2	ENST00000419756.2	unprocessed_pseudogene	OR8B9P-001	0.0355341542874594	0.0180659514918919	3.43720802963374	0.000636987520710082	0.00143730104749991	-1.71261572005564	0.0781875619786768	0.000859024718949223	1.15769646751403	0.265660345227627	0.514961041836846	-9.67464539456643
HAVANA	transcript	ENSG00000254646.1	unprocessed_pseudogene	OR8B10P	2	ENST00000529692.1	unprocessed_pseudogene	OR8B10P-001	0.00790392475038282	0.00701811120339195	3.01181556303433	0.00272898583739417	0.0056586955182988	-3.05505694504604	0.150077722295624	0.00277646404120847	3.38796562249209	0.0042168298864932	0.0282268666681302	-5.83883217479134
HAVANA	transcript	ENSG00000255315.1	unprocessed_pseudogene	OR8A3P	2	ENST00000528904.1	unprocessed_pseudogene	OR8A3P-001	0.00989026166707368	-0.00737200331823028	-1.36009875113343	0.17441440218005	0.254398422413958	-6.62380747942987	0.0377680955261464	-0.000863270754883347	-0.503169964679026	0.622384324652281	0.87045663260003	-10.2256185632382
HAVANA	transcript	ENSG00000254937.1	unprocessed_pseudogene	RP11-728D14.6	2	ENST00000533869.1	unprocessed_pseudogene	RP11-728D14.6-001	0.000795873769430751	-0.000552954427813004	-0.769023137535896	0.442244350474844	0.554606714240152	-7.25104260301571	0.0345114820197697	-0.000493039128813457	-0.712341911397853	0.487532297467545	0.753180155165623	-10.0932089100316
HAVANA	transcript	ENSG00000170953.2	protein_coding	OR8B12	2	ENST00000306842.2	protein_coding	OR8B12-001	0.00122892571027047	-0.000320809229480527	-0.3551700564307	0.722612656654602	0.808727075665685	-7.48333054369219	0.0434228785933073	0.00102882367188237	1.45139937479114	0.167911437797194	0.390470174114866	-9.30848175120695
HAVANA	transcript	ENSG00000196119.6	protein_coding	OR8A1	2	ENST00000284287.4	protein_coding	OR8A1-001	0.00406017456608869	-0.0021245624395629	-1.47102883270434	0.141915260245515	0.212659622336627	-6.4675252434537	0.0222869490509259	0.000270469299738467	0.755459933942352	0.46204189935447	0.728659746031209	-10.0605971418086
HAVANA	transcript	ENSG00000255341.1	unprocessed_pseudogene	OR8Q1P	2	ENST00000526467.1	unprocessed_pseudogene	OR8Q1P-001	0.0133213981219207	-0.00328442214037592	-0.804471963174932	0.421508550902799	0.533734041037065	-7.22320838562043	0.0210512386657129	0.000476192999999182	0.851282356688937	0.408420419731967	0.673769497839355	-9.9818298622418
HAVANA	transcript	ENSG00000154143.2	protein_coding	PANX3	2	ENST00000284288.2	protein_coding	PANX3-001	0.00852390591477516	0.00101830809006671	0.504655004950616	0.614024523275507	0.716274432309521	-7.41913656625742	0.173533536856752	0.00285541892105495	5.79957175230808	3.97144240161585e-05	0.000991034301941839	-1.05342749719125
HAVANA	transcript	ENSG00000154144.12	protein_coding	TBRG1	2	ENST00000473629.6	retained_intron	TBRG1-002	1.6319529521773	0.337277345492067	6.88362025851939	1.76351229937766e-11	8.85171783179551e-11	15.0653976546654	3.07264317626395	-0.000173380876254976	-0.0795357291254516	0.937691327551555	1	-10.3563726533203
HAVANA	transcript	ENSG00000154144.12	protein_coding	TBRG1	2	ENST00000530731.5	nonsense_mediated_decay	TBRG1-009	0.00654280978722038	0.00480304607398166	1.00482355559825	0.315470082799311	0.420988248290995	-7.04239467110709	0.0124260001913196	-0.000165243001758799	-0.412282463344188	0.68614939100654	0.914854810243903	-10.2694442797176
HAVANA	transcript	ENSG00000154144.12	protein_coding	TBRG1	1	ENST00000531667.5	protein_coding	TBRG1-011	0.0820483079639984	0.0117378222836278	0.728415754976624	0.466701697973797	0.579049096141334	-7.28138967660724	0.617740607941164	-0.00440756133533237	-0.845103373980059	0.411750247268536	0.677228195498202	-9.98716717774966
HAVANA	transcript	ENSG00000154144.12	protein_coding	TBRG1	2	ENST00000284290.8	nonsense_mediated_decay	TBRG1-003	1.9749674679761	0.390620567250289	7.91560321376627	1.61175964588239e-14	1.09987786186981e-13	21.9348799508061	3.08261883721753	0.00433850390383536	1.54080798797686	0.144851214122586	0.353627495523619	-9.18460707974602
HAVANA	transcript	ENSG00000154144.12	protein_coding	TBRG1	2	ENST00000441174.7	protein_coding	TBRG1-001	1.42718549132826	0.245454544157166	4.74194022692982	2.76823784415245e-06	8.15958084193056e-06	3.44138443798129	2.39183929069192	0.0118971524500663	3.12377579725306	0.00719328464259438	0.0419796330547223	-6.37026459368203
HAVANA	transcript	ENSG00000154144.12	protein_coding	TBRG1	2	ENST00000452080.5	processed_transcript	TBRG1-004	0.219465181202349	-0.178634841513725	-4.25997072325604	2.44547448540742e-05	6.50627240789424e-05	1.35888052319095	0.0473640354288042	0.00104271109703577	0.892284686209347	0.386775875278308	0.650692674008429	-9.94552508277446
HAVANA	transcript	ENSG00000154144.12	protein_coding	TBRG1	2	ENST00000529543.5	nonsense_mediated_decay	TBRG1-005	0.0706417441119549	0.0369752159759158	2.74687323362072	0.00623471926313271	0.0122663137784511	-3.80481128382215	1.83078866651469	-2.99925642509856e-05	-0.0054024475871701	0.995762949470415	1	-10.3597368865044
HAVANA	transcript	ENSG00000154144.12	protein_coding	TBRG1	2	ENST00000438907.3	processed_transcript	TBRG1-007	0.628823042799335	0.302191703433829	6.86334820254796	2.00801689814029e-11	1.0026966202417e-10	14.9382638564717	0.0624290975534813	-0.000448313013000059	-0.516947686471951	0.612969674339039	0.868205386784908	-10.2182397642784
HAVANA	transcript	ENSG00000154144.12	protein_coding	TBRG1	2	ENST00000491010.2	retained_intron	TBRG1-006	0.478436625582088	0.206557946594287	8.32289313603453	8.32839954586932e-16	6.47823770488429e-15	24.851627745395	0.837945736101292	0.00810646920216664	4.96592193436756	0.000185615910643829	0.0028744200437566	-2.65476918423881
HAVANA	transcript	ENSG00000154144.12	protein_coding	TBRG1	2	ENST00000531033.1	retained_intron	TBRG1-008	0.41726676591656	0.137970551655853	6.23220845937235	9.81112859211423e-10	4.13002995473639e-09	11.13775014783	0.900279925431219	0.00777929915584173	4.18608292827718	0.000847568658893304	0.00859723289796228	-4.21593766335079
HAVANA	transcript	ENSG00000110013.12	protein_coding	SIAE	2	ENST00000263593.7	protein_coding	SIAE-001	0.215368599548835	0.115770079074604	8.78170726436966	2.60114211693932e-17	2.36447549822918e-16	28.268651694091	2.59110760975735	0.00945108662902261	3.19312032226268	0.00625338821040273	0.0378879487161523	-6.23145888403173
ENSEMBL	transcript	ENSG00000110013.12	protein_coding	SIAE	3	ENST00000545756.5	protein_coding	SIAE-201	1.71144085043061	0.686855964471226	14.4787100975794	6.70913610345323e-40	8.22164240729972e-38	79.8145702195676	1.90483427925465	-0.0175849231183348	-3.87146764023195	0.00158924573492013	0.013647107841318	-4.85575937680431
HAVANA	transcript	ENSG00000110013.12	protein_coding	SIAE	2	ENST00000618733.4	protein_coding	SIAE-005	0.313842685136072	0.108200676917638	4.3712330939583	1.50495725072839e-05	4.10040212514333e-05	1.82133745391437	0.017421751938182	0.000640826240192035	1.18150460260852	0.256375328408969	0.505179572499032	-9.6474442612904
HAVANA	transcript	ENSG00000110013.12	protein_coding	SIAE	2	ENST00000533613.1	retained_intron	SIAE-004	0.825805707740862	0.369953819802321	6.96407750445193	1.05023969272572e-11	5.39068706748332e-11	15.5730224926282	1.0754114123659	-0.00692558195053455	-1.25456158937464	0.229439427964709	0.479439002952243	-9.56115242288036
HAVANA	transcript	ENSG00000110013.12	protein_coding	SIAE	2	ENST00000436137.2	retained_intron	SIAE-002	0.808036860093182	0.184854129839813	6.81952661364969	2.65590866375918e-11	1.30872039656723e-10	14.6645019884579	0.615215678611842	0.00697132971406991	5.10886169404944	0.000141578027225104	0.00236597031002801	-2.37452358775823
HAVANA	transcript	ENSG00000110013.12	protein_coding	SIAE	2	ENST00000525730.1	processed_transcript	SIAE-003	0.0131486582384391	-0.000151693585577596	-0.0380859185289438	0.969634449826107	0.993734424360846	-7.54562470187496	0.024657147474813	0.000781878059936644	1.05673863659905	0.307880750922281	0.563711495690768	-9.78480799932453
ENSEMBL	transcript	ENSG00000200278.1	rRNA	RNA5SP352	3	ENST00000363408.1	rRNA	RNA5SP352-201	0.000269279299191652	-0.000530751651401356	-0.546988663275804	0.584631679732293	0.6899975240671	-7.39690523565603	0	0	0	1	1	-10.3597524836655
HAVANA	transcript	ENSG00000064199.6	protein_coding	SPA17	2	ENST00000227135.6	protein_coding	SPA17-004	1.0545997371035	0.0659226710698713	1.54499032877213	0.122984176244268	0.187336793966078	-6.35658052375715	2.13912143988045	0.00307500148979623	1.26263628908864	0.226603813149152	0.475387151186738	-9.55135801178646
HAVANA	transcript	ENSG00000064199.6	protein_coding	SPA17	2	ENST00000532692.1	protein_coding	SPA17-001	0.277062479750447	0.131239052836353	10.7191770938517	2.91215229362463e-24	5.55719226981771e-23	44.0904351276097	0.389747567312336	0.00156782245530632	1.68531869548954	0.113270618843502	0.308843594842338	-8.9733486432683
HAVANA	transcript	ENSG00000064199.6	protein_coding	SPA17	2	ENST00000529498.1	processed_transcript	SPA17-002	0.261260552352346	0.0318691406882132	1.21967859498667	0.223164393461062	0.314453533625307	-6.80419534305684	0.430596755826037	0.00159174982056275	0.543970855332637	0.594708871391657	0.851829997371022	-10.2032100838764
HAVANA	transcript	ENSG00000064199.6	protein_coding	SPA17	2	ENST00000524614.1	processed_transcript	SPA17-003	0.00234540243929016	0.000853383238316962	0.564554838975428	0.572630928368246	0.679007830999086	-7.38715563720416	0.00605123823591335	-0.000322732705915379	-1.68423732207291	0.113482792189775	0.309259225228903	-8.97497768906524
HAVANA	transcript	ENSG00000154146.12	protein_coding	NRGN	2	ENST00000284292.10	protein_coding	NRGN-001	2.27575732457047	0.0161938749613696	0.14162093211921	0.887436736992273	0.935236953944184	-7.53632870948377	5.26313798415528	0.0399961595171131	7.22993322546963	3.51329858949249e-06	0.000208273472793892	1.48680945845433
HAVANA	transcript	ENSG00000154146.12	protein_coding	NRGN	2	ENST00000412681.2	protein_coding	NRGN-002	3.48712054372806	-0.324663962570814	-2.98183040572933	0.00300572410519567	0.00619642167112435	-3.1432556663109	5.19661287941916	0.0295813004500756	8.71495246887381	3.75965902607011e-07	5.86608339764226e-05	3.84301770982112
HAVANA	transcript	ENSG00000255045.1	antisense	RP11-677M14.2	2	ENST00000531241.1	antisense	RP11-677M14.2-001	0.0851167720783274	0.03783872552491	2.75381529948052	0.00610598003054783	0.0120322463058078	-3.7860185452334	1.19282743568706	0.0140401905595195	4.08092057403865	0.00104492447107815	0.0100255384023469	-4.42947551196635
HAVANA	transcript	ENSG00000019102.11	protein_coding	VSIG2	2	ENST00000326621.9	protein_coding	VSIG2-001	0.113847071152774	0.125478967058488	8.52918182536658	1.78196069559736e-16	1.48664229644845e-15	26.3710997954074	0.50650918440161	0.00860519552786508	5.13885574816863	0.000133800187694551	0.00227247460404134	-2.31599571746635
HAVANA	transcript	ENSG00000019102.11	protein_coding	VSIG2	2	ENST00000403470.1	protein_coding	VSIG2-002	0.0389302287708651	0.0282520673785028	3.98347987365947	7.80577198728978e-05	0.00019654556657556	0.257821960200259	0.488726178080666	0.00671355978011319	4.83427372536402	0.000238730476206797	0.00344037394799433	-2.91472959640488
HAVANA	transcript	ENSG00000149564.11	protein_coding	ESAM	2	ENST00000444566.5	protein_coding	ESAM-006	0.0721041601219689	0.0615460821556458	4.3919461989833	1.37331035631704e-05	3.75897473454661e-05	1.90865008829062	0.167224639524255	0.000514014062409208	0.32166668112217	0.752285048449773	0.967699367083861	-10.3046545107712
HAVANA	transcript	ENSG00000149564.11	protein_coding	ESAM	2	ENST00000485116.5	retained_intron	ESAM-003	0.200843891193923	-0.0216667492176734	-1.0449274971356	0.296563711014314	0.399807717085394	-7.00140985071513	0.034658452621758	-0.00109022090364679	-1.57568906113913	0.13661048875078	0.340179526004475	-9.13483145060485
HAVANA	transcript	ENSG00000149564.11	protein_coding	ESAM	2	ENST00000417453.5	nonsense_mediated_decay	ESAM-002	0.332113763807599	0.0406398609464193	1.37440487529456	0.169934553759805	0.248669213366025	-6.60433500517774	0.668974833363048	0.00386170278252024	1.03996729022865	0.315347876546168	0.572003898288744	-9.80227863673698
HAVANA	transcript	ENSG00000149564.11	protein_coding	ESAM	2	ENST00000278927.9	protein_coding	ESAM-001	0.645959780219292	0.255321609276412	4.70271425264521	3.32955745850901e-06	9.72654226450825e-06	3.2642414786	1.45159134114702	0.00653732852068646	2.44251441136995	0.0278938472790404	0.11405223595113	-7.68850248326269
HAVANA	transcript	ENSG00000149564.11	protein_coding	ESAM	2	ENST00000464067.1	retained_intron	ESAM-004	0.265160375891942	0.105625012864949	5.12104148388745	4.35119427458054e-07	1.39467398901879e-06	5.22217062988726	0.428814984449149	0.00789639187557933	6.27606328666535	1.71612023350036e-05	0.000571408789243776	-0.177047981224444
HAVANA	transcript	ENSG00000149564.11	protein_coding	ESAM	1	ENST00000435477.1	protein_coding	ESAM-005	0.00196081856231262	-0.00226757270766114	-1.22747992070847	0.220222509888068	0.31092378137186	-6.79468544663713	0.013512377213543	-0.000210554266738137	-0.467430847819293	0.647123154873061	0.883056936917032	-10.2438599859766
HAVANA	transcript	ENSG00000250073.2	antisense	RP11-677M14.3	2	ENST00000504932.2	antisense	RP11-677M14.3-001	0.058663884186038	0.0152359495023451	2.80089717536334	0.0052943913306268	0.010535471901269	-3.65735056121203	0.511364999940335	0.00694798786063866	3.28392092254745	0.00520471824256544	0.0330553595538719	-6.04891478781833
HAVANA	transcript	ENSG00000250073.2	antisense	RP11-677M14.3	2	ENST00000532579.1	antisense	RP11-677M14.3-002	0.0498715465695226	-0.00445313814758507	-0.488474801438168	0.625428716854645	0.726256849966853	-7.42716124277097	0.112938263366952	0.000487213653928266	0.226353816479454	0.824078879246826	1	-10.3324201886965
HAVANA	transcript	ENSG00000120458.10	protein_coding	MSANTD2	1	ENST00000239614.8	protein_coding	MSANTD2-001	0.397650256488891	0.166733545808611	7.31064834485144	1.0676524447231e-12	6.06131357291746e-12	17.8145805194772	0.685563200718339	0.00357477963790063	1.91027841905872	0.0760317880103697	0.234580916508521	-8.61992449599472
HAVANA	transcript	ENSG00000120458.10	protein_coding	MSANTD2	1	ENST00000374979.7	protein_coding	MSANTD2-002	0.136506419778433	0.126298416676469	7.22755123344307	1.86165742307289e-12	1.03118729098125e-11	17.2690711439209	0.159739340856597	-0.00172300544203836	-0.778731239837674	0.448632290927765	0.715142414026132	-10.0422603204044
HAVANA	transcript	ENSG00000120458.10	protein_coding	MSANTD2	1	ENST00000526629.1	protein_coding	MSANTD2-004	1.08013022668159	0.372552263956551	9.01389544730084	4.28123872284861e-18	4.22569577046998e-17	30.0489754420679	1.80000658960779	0.0168163782614136	5.95252869064597	3.02336216390919e-05	0.000827180036648815	-0.768872923261632
HAVANA	transcript	ENSG00000120458.10	protein_coding	MSANTD2	1	ENST00000524950.1	protein_coding	MSANTD2-003	0.0035887907824263	0.00528508318799393	2.21402789037252	0.0272793499699771	0.0480613913325234	-5.1091915067137	0.016929287802996	-0.000386955149782764	-0.862277153582961	0.402539358604198	0.6677421594789	-9.97224578115506
HAVANA	transcript	ENSG00000120458.10	protein_coding	MSANTD2	1	ENST00000533514.1	retained_intron	MSANTD2-006	0.39426973566537	-0.00152486721620471	-0.0604162706282461	0.951848351808906	0.981394399302124	-7.5445257149831	0.619047319056808	0.00605922416146025	1.60786024544417	0.129367746782967	0.329066345353761	-9.08822520104129
HAVANA	transcript	ENSG00000120458.10	protein_coding	MSANTD2	2	ENST00000527140.1	nonsense_mediated_decay	MSANTD2-005	0.0145753734062196	0.00532024692935116	0.652613396941256	0.514306854627087	0.625031149099139	-7.33364380409681	0.00422879612383008	3.22193990387053e-05	0.159044154877203	0.875823133666189	1	-10.3462466117699
HAVANA	transcript	ENSG00000120458.10	protein_coding	MSANTD2	2	ENST00000634413.1	processed_transcript	MSANTD2-007	0.574211839593592	0.00659126905597908	0.225604243422632	0.821601847979794	0.886306879374481	-7.52092065904708	0.539318464467304	0.00649996353431652	2.28626726329691	0.0377078828176611	0.141738635379558	-7.97360483494033
ENSEMBL	transcript	ENSG00000279342.1	protein_coding	AP000866.1	3	ENST00000624557.1	protein_coding	AP000866.1-201	0.847952678040194	0.0932428585498149	2.28475504001342	0.0227471601836202	0.0406880892739093	-4.95181911443541	0.0346973381214637	-0.000793082014204886	-0.503112923238842	0.62242344639283	0.87045663260003	-10.2256487124344
HAVANA	transcript	ENSG00000254509.1	processed_pseudogene	RP11-677M14.6	2	ENST00000534607.1	processed_pseudogene	RP11-677M14.6-001	0.00300308346603002	0.00111334459747601	0.450624944731608	0.652456124077547	0.749498387499693	-7.44491278422592	0.111371527405025	-0.000614119270920699	-0.223768548126503	0.826052416914705	1	-10.3330399008887
HAVANA	transcript	ENSG00000245498.6	antisense	RP11-677M14.7	1	ENST00000499143.6	antisense	RP11-677M14.7-001	0.248337668545018	0.0839828421369729	6.30071259622243	6.52731028707127e-10	2.79855027210797e-09	11.535259362198	0.221208619576119	0.00348906112616194	5.58089787483978	5.89819237658256e-05	0.00129554660916855	-1.46541784163877
HAVANA	transcript	ENSG00000245498.6	antisense	RP11-677M14.7	1	ENST00000529392.1	antisense	RP11-677M14.7-002	0.944539722306083	0.336909265641727	9.37462693714801	2.43309961248329e-19	2.73930090369666e-18	32.8805873599818	0.877368988859269	0.00665940242888308	3.38054375460688	0.00428062920826025	0.0285498333077183	-5.85384584522161
HAVANA	transcript	ENSG00000254941.1	processed_pseudogene	RP11-677M14.5	1	ENST00000533974.1	processed_pseudogene	RP11-677M14.5-001	0.0791131544699863	0.0283811671656559	2.11788205396025	0.03468017489633	0.0598496331826832	-5.31533781738114	1.33706357784135	0.00106522405591099	0.258336006612457	0.799770170080508	1	-10.3241697337278
HAVANA	transcript	ENSG00000154134.14	protein_coding	ROBO3	2	ENST00000397801.5	protein_coding	ROBO3-001	0.208884008680205	-0.000621888613418274	-0.0245866819344901	0.980394496705681	1	-7.54604740875407	0.35179032503931	0.0074649645889215	3.97487163323692	0.00129160264198101	0.0117207853183104	-4.6451916309197
HAVANA	transcript	ENSG00000154134.14	protein_coding	ROBO3	1	ENST00000538940.5	protein_coding	ROBO3-021	0.0652225548210149	0.0353515604850119	2.5687390011619	0.0104973302465089	0.0199189992461937	-4.27126636326383	0.114267211393244	0.000600898763420704	0.374868376952628	0.713172046047539	0.936520425038348	-10.2850162440606
HAVANA	transcript	ENSG00000154134.14	protein_coding	ROBO3	2	ENST00000527196.5	retained_intron	ROBO3-002	0.259065494259979	0.126508158961934	5.69263631079024	2.13973885630246e-08	7.84424495099923e-08	8.13821849477751	0.806307116444496	0.00320996764104479	1.21803339828746	0.242616780026379	0.493630132530952	-9.60482512829872
HAVANA	transcript	ENSG00000154134.14	protein_coding	ROBO3	2	ENST00000527245.5	retained_intron	ROBO3-003	0.381718841575196	0.222922643220492	9.6251116042536	3.17625527654495e-20	3.92734458370956e-19	34.8924010950018	0.81669137658925	0.00988856021706291	5.61439072385972	5.54915134892921e-05	0.00124228236969862	-1.40192698020375
HAVANA	transcript	ENSG00000154134.14	protein_coding	ROBO3	2	ENST00000529658.5	retained_intron	ROBO3-004	0.0512078502965673	0.0636545012738286	4.51864212101853	7.78321581623835e-06	2.18604425008612e-05	2.4510100869084	0.1341551695445	0.00486549768565079	2.56582085794269	0.0219179240844658	0.0961567172437085	-7.45798145432554
HAVANA	transcript	ENSG00000154134.14	protein_coding	ROBO3	2	ENST00000531545.5	processed_transcript	ROBO3-013	0.00123141533541764	-0.00128700337783892	-0.909149939872343	0.363711018621504	0.473601734556294	-7.13371738635779	0	0	0	1	1	-10.3597524836655
HAVANA	transcript	ENSG00000154134.14	protein_coding	ROBO3	2	ENST00000525448.5	retained_intron	ROBO3-008	0.068179586561959	0.0780006829874206	7.38173175539994	6.60969149394064e-13	3.83516342545181e-12	18.2852064355993	0.179432599260406	-0.000298592741881755	-0.216852275976262	0.831338092606291	1	-10.3346630320626
HAVANA	transcript	ENSG00000154134.14	protein_coding	ROBO3	2	ENST00000528144.5	processed_transcript	ROBO3-011	0.00995034417472622	0.0056312050292633	1.11544786879752	0.265196828439976	0.364054443066836	-6.92546885548104	0.0575562730459063	-0.000798330693741251	-0.50198992913866	0.623193889377829	0.87045663260003	-10.2262415975786
HAVANA	transcript	ENSG00000154134.14	protein_coding	ROBO3	2	ENST00000531888.1	retained_intron	ROBO3-017	0.00519745512340621	0.00153390240613317	0.396633915311686	0.691807444380619	0.783183805573108	-7.46776000530169	0.0403281364766001	-0.000647598585273915	-0.601671994300784	0.556662415448679	0.817058289552861	-10.1686655988123
HAVANA	transcript	ENSG00000154134.14	protein_coding	ROBO3	2	ENST00000528068.5	retained_intron	ROBO3-015	0.38652072743724	0.274850735823504	7.71018086746438	6.88632800378458e-14	4.41508045434719e-13	20.5068153917647	0.594362345657224	0.00511569072343219	1.02231323090823	0.323349205851721	0.580992623982943	-9.82040835146835
HAVANA	transcript	ENSG00000154134.14	protein_coding	ROBO3	2	ENST00000532472.1	processed_transcript	ROBO3-006	0.050616135013085	0.00311082088823805	0.151056169526803	0.879992610876279	0.929756182608563	-7.53494903665427	0.0798025452338355	-0.00190664097917359	-0.751416367279172	0.464396939772917	0.730903999799555	-10.0637309068259
HAVANA	transcript	ENSG00000154134.14	protein_coding	ROBO3	2	ENST00000531119.1	retained_intron	ROBO3-016	0.0178062820975577	0.0109008267462981	1.66404917447464	0.0967320288114461	0.151436887044342	-6.16667388754215	0.0483849484009674	0.00162932496079816	1.22577878532904	0.239774507990007	0.493424524136952	-9.59565226268344
HAVANA	transcript	ENSG00000154134.14	protein_coding	ROBO3	2	ENST00000530647.5	retained_intron	ROBO3-010	0.0688157695486621	0.0227787526526167	1.29066138152726	0.197420347904266	0.283136025681856	-6.7154467505008	0.157573767889976	-0.00171151716883742	-0.634433065846821	0.535657925114967	0.797371774616626	-10.1475791521673
HAVANA	transcript	ENSG00000154134.14	protein_coding	ROBO3	2	ENST00000526551.5	processed_transcript	ROBO3-020	0.0188684417287355	0.0104817263264613	1.43488061090573	0.151949185819678	0.225681189808301	-6.51978637148887	0.00449991986244193	-0.000239995725996903	-1.16952655661927	0.261015118758597	0.510136285294862	-9.66118665216721
HAVANA	transcript	ENSG00000154134.14	protein_coding	ROBO3	2	ENST00000528820.5	processed_transcript	ROBO3-012	0.00343783838274331	-0.00100521092883788	-0.502548812722188	0.615503807044719	0.717603741776914	-7.42019593415562	0.00394162531173126	-0.000210220016625667	-1.15460499910524	0.266884563984362	0.516301333241025	-9.6781437335105
HAVANA	transcript	ENSG00000154134.14	protein_coding	ROBO3	2	ENST00000525482.5	processed_transcript	ROBO3-007	0.10802052472126	0.116233724302416	5.05520091978709	6.05173886888939e-07	1.91093309745522e-06	4.90400799169724	0.408259847751511	0.00677453062060309	1.00015269849918	0.333598701317594	0.592346896734373	-9.8427848703131
HAVANA	transcript	ENSG00000154134.14	protein_coding	ROBO3	2	ENST00000534598.5	retained_intron	ROBO3-005	0.315945316251247	0.188115808479807	7.34590912533417	8.42020378126258e-13	4.83004231386672e-12	18.0475760377987	0.83345738678952	0.00988273126764124	4.03345680981213	0.00114878148128252	0.0107408061218551	-4.52598355827046
HAVANA	transcript	ENSG00000154134.14	protein_coding	ROBO3	2	ENST00000531075.5	processed_transcript	ROBO3-009	0.00252302502620093	0.00590215200720391	1.91561883299065	0.0559862992091447	0.092540108411413	-5.71963362853262	0.0170770317091601	-0.000910775024488537	-1.21918524166341	0.242192444788632	0.493591142507472	-9.60346399569977
ENSEMBL	transcript	ENSG00000154134.14	protein_coding	ROBO3	3	ENST00000543966.5	protein_coding	ROBO3-201	0.00981342636342678	0.0116627274393374	1.92351031571701	0.0549860676173086	0.0910380703327027	-5.70460800819969	0.0975971928090231	0.000206017664004725	0.10693104433967	0.916305775318257	1	-10.3536444461186
HAVANA	transcript	ENSG00000154134.14	protein_coding	ROBO3	2	ENST00000525304.5	retained_intron	ROBO3-018	0.00198199831984471	-0.00532156465246845	-1.54877630076521	0.122071108691133	0.186114810768761	-6.35075641390443	0.0871159769968552	-0.000257510932647136	-0.087297712641393	0.931626306195105	1	-10.3556809619459
HAVANA	transcript	ENSG00000154134.14	protein_coding	ROBO3	2	ENST00000524971.1	retained_intron	ROBO3-019	0.0481441589527666	0.0330036235780654	3.5234881447738	0.000465166560583089	0.00106820496163079	-1.41969957791613	0.114544479440353	0.0022596274970909	1.34821137278323	0.198228480810902	0.436279168812802	-9.444502086952
HAVANA	transcript	ENSG00000254568.1	antisense	RP11-664I21.5	2	ENST00000524453.1	antisense	RP11-664I21.5-001	0.0493278513064253	0.0334491043796729	4.65300852117388	4.19939853603581e-06	1.2136730709909e-05	3.04170667742429	0	0	0	1	1	-10.3597524836655
HAVANA	transcript	ENSG00000154133.14	protein_coding	ROBO4	2	ENST00000306534.7	protein_coding	ROBO4-001	0.151584695533013	0.113028468360124	7.2016699781737	2.21141691883667e-12	1.21553057446538e-11	17.1001982856266	0.514701538915288	0.00890800404768372	4.17443974749054	0.000867403149123911	0.00874562130101129	-4.23955739455778
HAVANA	transcript	ENSG00000154133.14	protein_coding	ROBO4	2	ENST00000534407.5	retained_intron	ROBO4-007	0.0764482083420689	0.0755066643208065	6.5630511234245	1.32617275048543e-10	6.08726803345771e-10	13.0915690236083	0.399011883844834	0.00593345983012407	4.14918154664364	0.00091207652306456	0.00906346054420053	-4.29081727685156
HAVANA	transcript	ENSG00000154133.14	protein_coding	ROBO4	2	ENST00000533054.5	protein_coding	ROBO4-003	0.0387502942978772	0.0125496090260588	1.08195902071378	0.279794669134752	0.38088651648632	-6.96214712086774	0.386035996209815	0.00911229609534807	2.90816540339747	0.0111005019729678	0.0580121423477132	-6.79762969699821
HAVANA	transcript	ENSG00000154133.14	protein_coding	ROBO4	2	ENST00000532216.5	retained_intron	ROBO4-006	0.00880537459978179	0.00660132510057528	1.64036726106534	0.101560629979243	0.158160512381977	-6.20555894479367	0.0754195717802904	0.000589338476394842	0.512608374896348	0.615927327958502	0.87045663260003	-10.2205844687136
HAVANA	transcript	ENSG00000154133.14	protein_coding	ROBO4	2	ENST00000525182.1	retained_intron	ROBO4-014	0.055053478206666	0.0211031221499314	1.56294136818023	0.118701971556682	0.181529098232263	-6.3288405218994	0.0806308173473825	0.000240969177287382	0.161942073546035	0.873581376723281	1	-10.3457503985146
HAVANA	transcript	ENSG00000154133.14	protein_coding	ROBO4	2	ENST00000532300.5	retained_intron	ROBO4-010	0.092566279914417	0.0229061812249278	1.30620156936075	0.192087346269059	0.276523231857899	-6.69535184917566	0.258295182083358	-0.00183540498236397	-0.615750911592545	0.547581601107384	0.808486046617953	-10.1597337659523
HAVANA	transcript	ENSG00000154133.14	protein_coding	ROBO4	2	ENST00000526899.5	processed_transcript	ROBO4-013	0.0242732237633656	0.0235513395638417	2.02911748415828	0.0429780230368589	0.0727646359777159	-5.49767678308787	0.376008462451689	0.0116259164410464	2.26631582157385	0.0391732470948227	0.145754603898339	-8.00938705878066
HAVANA	transcript	ENSG00000154133.14	protein_coding	ROBO4	2	ENST00000527279.1	processed_transcript	ROBO4-012	0.48006975877502	0.125157973268432	3.74817977421999	0.000199016402680476	0.000478107646048592	-0.624551841964023	0.136048831636786	0.00123095595156838	0.421306485071022	0.679695889095129	0.909398465229639	-10.2654718520666
HAVANA	transcript	ENSG00000154133.14	protein_coding	ROBO4	2	ENST00000529941.1	processed_transcript	ROBO4-008	0.0259640913358245	-0.00724667859378782	-1.06668487975306	0.286631301515855	0.38866072759834	-6.97850646083924	0.0459153884683657	0.00177356198616529	1.57895150075746	0.135860565852614	0.339056799193981	-9.13013542651686
HAVANA	transcript	ENSG00000154133.14	protein_coding	ROBO4	2	ENST00000533337.1	retained_intron	ROBO4-009	0.0986615731975037	0.0175678155559058	0.976849613689245	0.329118164005373	0.436072285343647	-7.07003738314804	0.320553947901074	-0.0065705709081856	-2.08502729876611	0.0551478284521172	0.186302695285771	-8.32728486439746
HAVANA	transcript	ENSG00000254943.1	antisense	RP11-664I21.6	2	ENST00000524433.1	antisense	RP11-664I21.6-001	0.0151170134406858	0.0227486671704838	4.06152320335496	5.66269450589973e-05	0.000144769887339424	0.56161734575054	0.0186740545261844	-0.00073378648742052	-1.47399804397697	0.161811364348077	0.380806287166738	-9.27768634392451
HAVANA	transcript	ENSG00000165478.6	protein_coding	HEPACAM	2	ENST00000298251.4	protein_coding	HEPACAM-001	3.1227788642148	0.817482666784605	11.1799767026203	4.83071266825537e-26	1.12252694690933e-24	48.1506177355048	3.95527865644789	0.006012940431103	2.58555213604107	0.0210836225653381	0.0934008372394889	-7.4206876085114
HAVANA	transcript	ENSG00000165478.6	protein_coding	HEPACAM	2	ENST00000526273.1	retained_intron	HEPACAM-004	1.35665533723139	0.32346674547839	5.81345474244471	1.09457907114996e-08	4.13255667073911e-08	8.78935461603374	3.66416108497069	0.0115529017383123	2.54266585122235	0.0229374438405406	0.0993864829969144	-7.50160876965573
HAVANA	transcript	ENSG00000165478.6	protein_coding	HEPACAM	2	ENST00000528971.1	retained_intron	HEPACAM-003	1.77139516063563	0.839052151844287	12.2931701439061	1.62073075695357e-30	6.23527435241766e-29	58.3648443020942	2.84407720827577	0.00732970998909257	2.00155675016477	0.0643636918595777	0.208167589797187	-8.46888351125612
HAVANA	transcript	ENSG00000221932.6	protein_coding	HEPN1	2	ENST00000408930.6	protein_coding	HEPN1-001	0.0586131307335159	0.0446454363233487	3.60234157472959	0.000347038524944464	0.000809301997543071	-1.14595866910439	3.67379095237863	-0.00388135835078612	-1.28755011931593	0.218028814188832	0.463850198211121	-9.52082151959101
HAVANA	transcript	ENSG00000149548.14	protein_coding	CCDC15	1	ENST00000529051.5	protein_coding	CCDC15-002	0.0195836499501374	0.00409060062674812	0.605255815692726	0.545284903846714	0.654103469398996	-7.363383178924	0	0	0	1	1	-10.3597524836655
HAVANA	transcript	ENSG00000149548.14	protein_coding	CCDC15	2	ENST00000344762.5	protein_coding	CCDC15-001	0.271384536591774	0.103794489452567	5.37276176671712	1.19299258188201e-07	4.05034785944689e-07	6.47255933748532	0.479839037997716	0.00600103665747223	4.91105427994583	0.00020608913747471	0.00309745508701279	-2.76290502469469
HAVANA	transcript	ENSG00000149548.14	protein_coding	CCDC15	2	ENST00000530061.1	processed_transcript	CCDC15-003	0.0199857866453221	0.0116287902411397	1.85873732228489	0.0636544452715953	0.103961288694111	-5.82613654294736	0.0172949664478543	0.000131771172936033	0.166061988739365	0.870396250387173	1	-10.3450295745112
HAVANA	transcript	ENSG00000149548.14	protein_coding	CCDC15	2	ENST00000524471.1	retained_intron	CCDC15-004	0.118738630528144	0.0353921658295841	3.32898211736255	0.000936258971293946	0.00206634204214368	-2.07023839434871	0.0927107427849492	0.000975866894817195	1.242211319143	0.233830399990569	0.485295046099815	-9.57603506394452
HAVANA	transcript	ENSG00000134955.11	protein_coding	SLC37A2	2	ENST00000403796.6	protein_coding	SLC37A2-002	0.112160682491536	0.0129825986672746	0.873292806233593	0.382924641003121	0.493838264624709	-7.1655996941832	0.0352154860187048	0.00049118428694533	0.97367763810306	0.346144885558971	0.606201356960405	-9.86895676820169
HAVANA	transcript	ENSG00000134955.11	protein_coding	SLC37A2	2	ENST00000532000.5	protein_coding	SLC37A2-003	0.0589289724205974	0.0530927086824975	3.59761379374086	0.000353241845107892	0.000822898837452019	-1.16253336780555	0	0	0	1	1	-10.3597524836655
HAVANA	transcript	ENSG00000134955.11	protein_coding	SLC37A2	2	ENST00000526405.5	retained_intron	SLC37A2-005	0.14348872320554	0.0870306871722073	9.39277028562751	2.1020347117333e-19	2.38158665765063e-18	33.02507088699	0.40426771579315	0.00409815132783214	4.9303885207129	0.000198620844966635	0.00301566560083134	-2.72476549561771
HAVANA	transcript	ENSG00000134955.11	protein_coding	SLC37A2	2	ENST00000308074.4	protein_coding	SLC37A2-001	0.00789980044093542	0.00379710495381111	0.874091844488898	0.382489803614747	0.4933876090388	-7.16490316071638	0.0271928135528078	-0.00016421798918911	-0.302431842201105	0.766608030169555	0.978748254987717	-10.3110269213014
HAVANA	transcript	ENSG00000134955.11	protein_coding	SLC37A2	2	ENST00000525837.5	processed_transcript	SLC37A2-006	0.0264641551718774	0.0245790425406232	4.25298008469454	2.520329384224e-05	6.69771592659796e-05	1.33019394258846	0.0234616313946262	0.000912179680834281	1.74854799057897	0.101451442124145	0.286211667212162	-8.87688993475162
HAVANA	transcript	ENSG00000134955.11	protein_coding	SLC37A2	2	ENST00000354617.5	processed_transcript	SLC37A2-007	0.198568061777838	0.0797645508077217	5.06578396192775	5.74057786385127e-07	1.81741173675093e-06	4.95489836260451	0.952172927976551	0.0110387162542843	5.38209325465701	8.49807742805162e-05	0.00166667864797484	-1.84510752049651
HAVANA	transcript	ENSG00000150433.9	protein_coding	TMEM218	2	ENST00000531909.5	protein_coding	TMEM218-001	0.501197861572975	0.0824665494396946	3.59191131354058	0.000360862457650751	0.000839675670512405	-1.18249768573914	0.662088035611421	0.00107508218421929	0.513737640040453	0.615156959112436	0.870305677677235	-10.2199761158698
HAVANA	transcript	ENSG00000150433.9	protein_coding	TMEM218	2	ENST00000527257.1	retained_intron	TMEM218-006	0.591005244781732	0.168313170290262	6.91284962928451	1.46164984753081e-11	7.4027631812834e-11	15.2492508921845	0.630807465483074	0.00665318144886556	5.26264945921616	0.000106098089169587	0.00193732073250561	-2.07549413177059
HAVANA	transcript	ENSG00000150433.9	protein_coding	TMEM218	1	ENST00000528724.5	protein_coding	TMEM218-007	0.0107364191866963	-0.00347331390980552	-0.703187410229724	0.482267759154389	0.594252377824425	-7.29941638677399	0.0595769771183072	-0.000400198937929984	-0.369846421108709	0.716830699589592	0.9396260201275	-10.28699596496
HAVANA	transcript	ENSG00000150433.9	protein_coding	TMEM218	2	ENST00000531262.5	processed_transcript	TMEM218-016	0.257287754970937	-0.00808550286086618	-0.215519082651473	0.829450925529546	0.89202597701263	-7.52314321935499	0.402356988803232	-0.0100843695097397	-2.70074297057166	0.0167908807785661	0.0789139660353607	-7.20093833817167
HAVANA	transcript	ENSG00000150433.9	protein_coding	TMEM218	2	ENST00000532156.5	protein_coding	TMEM218-003	0.012578791613804	-0.00386448313387192	-0.745953035802346	0.456047951151097	0.568408430007672	-7.26848502242316	0.0830468112408579	-0.00286416326273702	-2.64098693630321	0.018899989307179	0.0861869698336383	-7.31535448365213
HAVANA	transcript	ENSG00000150433.9	protein_coding	TMEM218	2	ENST00000532407.5	protein_coding	TMEM218-005	0.0251775397959633	0.0137525488051312	1.54906761589668	0.122001072655678	0.186013805789721	-6.35030768743012	0.0141050258391452	-0.000322400590609034	-0.501276361626534	0.623683677754645	0.87045663260003	-10.2266176608924
HAVANA	transcript	ENSG00000150433.9	protein_coding	TMEM218	1	ENST00000279968.8	protein_coding	TMEM218-004	0.0212038665452063	0.0099137194342955	1.45731588677395	0.145659835438901	0.217482816508545	-6.48750243620974	0.0410562711437539	-0.00127190062726678	-1.38705089638473	0.186331949165217	0.418735878007401	-9.39420401066238
HAVANA	transcript	ENSG00000150433.9	protein_coding	TMEM218	2	ENST00000531851.5	retained_intron	TMEM218-012	0.263356546672859	0.0624011232617687	2.37497415929682	0.0179281800482089	0.0326937971807469	-4.74404718877522	0	0	0	1	1	-10.3597524836655
HAVANA	transcript	ENSG00000150433.9	protein_coding	TMEM218	2	ENST00000526175.5	protein_coding	TMEM218-009	0.188827812915048	0.029656699790961	1.06968638638633	0.285278985756761	0.387124026735049	-6.97530998003983	0.212520883213054	-0.00132656188026568	-0.478886796603532	0.639144293405783	0.876975704313521	-10.2381544975817
HAVANA	transcript	ENSG00000150433.9	protein_coding	TMEM218	1	ENST00000527766.5	protein_coding	TMEM218-018	0.00128551061558541	0.00373013805335538	1.33011513798575	0.184089520313104	0.266606043920005	-6.66396284950244	0.010353848371114	-0.000552205246459413	-1.21245515806185	0.244679965342095	0.4946431244038	-9.61140208888716
HAVANA	transcript	ENSG00000150433.9	protein_coding	TMEM218	1	ENST00000529609.5	protein_coding	TMEM218-017	0.052232517825882	0.0138227576924934	1.18054304219664	0.238348180043561	0.332490434881943	-6.85099227659875	0.0293041154577238	0.0020094250599582	2.34883584235752	0.0334397358610506	0.130119739973319	-7.86044738768215
HAVANA	transcript	ENSG00000150433.9	protein_coding	TMEM218	2	ENST00000529583.5	protein_coding	TMEM218-011	0.0994460049641452	-0.00146187146692194	-0.067978621180072	0.945829953028486	0.977071284848887	-7.54404058934985	0.0409642842919818	-0.00152984919224507	-1.48596929289843	0.158655563915732	0.375924029485298	-9.26123036644142
HAVANA	transcript	ENSG00000150433.9	protein_coding	TMEM218	2	ENST00000527271.5	protein_coding	TMEM218-010	0.0529751013495329	0.0151564387416587	0.852392831015103	0.39440607885367	0.505908473243029	-7.18359294856708	0.063364681273224	0.000482778523986469	0.260750624105122	0.797943224591234	1	-10.323503011881
HAVANA	transcript	ENSG00000150433.9	protein_coding	TMEM218	2	ENST00000524373.5	protein_coding	TMEM218-013	0.00966227382422492	-0.00584944556075505	-1.55176984624337	0.121352921147839	0.185137660177378	-6.34614133076318	0.0263377089254778	-0.0010752146011646	-1.48282367582037	0.159479769726864	0.377249633382876	-9.26556392044694
HAVANA	transcript	ENSG00000150433.9	protein_coding	TMEM218	2	ENST00000533273.1	protein_coding	TMEM218-014	0.109534970163367	0.012108361007675	0.766806477327587	0.443560149113918	0.555916117367037	-7.25274154985769	0.085196387650097	-0.000870077755929345	-0.445590213332469	0.662459066389578	0.895485936647698	-10.2543656643032
HAVANA	transcript	ENSG00000150433.9	protein_coding	TMEM218	1	ENST00000529530.1	protein_coding	TMEM218-008	0.04594480196897	0.00407845215532572	0.484730406017782	0.628080852863414	0.72857423439282	-7.42898107892067	0.0518150909161231	-0.000151799306305226	-0.238209908713828	0.815044147471439	1	-10.3294876661229
HAVANA	transcript	ENSG00000150433.9	protein_coding	TMEM218	2	ENST00000532717.1	retained_intron	TMEM218-015	0.100194539071345	-0.0350672483793638	-1.9509224579142	0.0516270210268549	0.0859617447169645	-5.65194169599999	0.155373786688856	0.00246693256754608	1.0127060851164	0.327764459299981	0.5857653628769	-9.8301614186663
HAVANA	transcript	ENSG00000187686.4	transcribed_processed_pseudogene	KRT18P59	2	ENST00000534728.1	processed_transcript	KRT18P59-002	0.137153418948867	0.0594230290834347	8.08513141902972	4.75891528214624e-15	3.42065864171482e-14	23.13531117004	0.107325610431684	0.000146873980063961	0.288172026066063	0.777284001067679	0.986943885266003	-10.3155007104063
HAVANA	transcript	ENSG00000187686.4	transcribed_processed_pseudogene	KRT18P59	1	ENST00000524879.1	transcribed_processed_pseudogene	KRT18P59-001	0.00305435158519717	0.00644842873929243	2.05878015600586	0.0400351496182706	0.0682332221686463	-5.43759771419382	0.0611756807864091	0.000772499236608185	1.05531363264378	0.308510138420116	0.564332609214824	-9.78630174761411
HAVANA	transcript	ENSG00000255475.1	lincRNA	RP11-687M24.4	2	ENST00000525429.1	lincRNA	RP11-687M24.4-001	0.0217732597462034	0.0460381939013656	7.87679599031099	2.12519499039879e-14	1.43351779934056e-13	21.6628562926259	0.0230960091259177	-0.000116688258977655	-0.147006859913977	0.8851464651848	1	-10.3482121763774
HAVANA	transcript	ENSG00000254880.1	lincRNA	PKNOX2-AS1	2	ENST00000532316.1	lincRNA	PKNOX2-AS1-001	0.111191514690303	0.147973775603972	9.3825774164946	2.28210407947517e-19	2.57550247709952e-18	32.9438765355436	0.169708415767425	0.00320668913291198	2.47483956305455	0.0261919122046779	0.10904997455888	-7.62851147058109
HAVANA	transcript	ENSG00000165495.15	protein_coding	PKNOX2	2	ENST00000530517.5	processed_transcript	PKNOX2-002	0.309867595356137	0.135695869704616	3.84612350205534	0.000135586515103084	0.000332293786306435	-0.263409013921033	0.582956182797524	-0.000960658706699682	-0.249611736257442	0.806381150788587	1	-10.3265274373408
HAVANA	transcript	ENSG00000165495.15	protein_coding	PKNOX2	2	ENST00000531116.5	processed_transcript	PKNOX2-004	0.119377768564731	0.104056552558353	5.6884874032547	2.18911308090271e-08	8.0165727487112e-08	8.11607125741679	0.299875387724236	0.00220617125489436	0.554949247098135	0.587369455748379	0.845016513197826	-10.1968941216641
HAVANA	transcript	ENSG00000165495.15	protein_coding	PKNOX2	2	ENST00000298282.13	protein_coding	PKNOX2-001	0.778211714908919	0.60432175799584	9.27801463318849	5.28436641409219e-19	5.72559497877243e-18	32.1145190147995	2.70441766931626	0.0205607752770442	11.4990253530501	1.08524319703219e-08	1.33239376961631e-05	7.59898372503764
HAVANA	transcript	ENSG00000165495.15	protein_coding	PKNOX2	2	ENST00000559662.5	processed_transcript	PKNOX2-014	0.0844512478530247	-0.0996281130098612	-4.50219915984861	8.38489955591853e-06	2.3472843467608e-05	2.3798177674488	0.0117407604503036	-0.000268360238864083	-0.500309185891303	0.624347835105757	0.87045663260003	-10.2271265555171
HAVANA	transcript	ENSG00000165495.15	protein_coding	PKNOX2	2	ENST00000557814.5	processed_transcript	PKNOX2-015	0.263961092955795	0.0813911192265497	3.02353584755248	0.00262731591776862	0.00546044292830531	-3.02035147249771	0.791060544337042	0.000998944834791894	0.363596101202346	0.721394306116542	0.943319673986322	-10.2894233163082
HAVANA	transcript	ENSG00000165495.15	protein_coding	PKNOX2	2	ENST00000527238.5	protein_coding	PKNOX2-007	0.865022990843174	0.314380491072973	6.0908111280556	2.24937550297871e-09	9.11828195080651e-09	10.3290399312332	0.360865140489801	0.000311633228327484	0.114368522134592	0.910510692873903	1	-10.352765615882
HAVANA	transcript	ENSG00000165495.15	protein_coding	PKNOX2	2	ENST00000561399.5	processed_transcript	PKNOX2-011	0.734210394682653	0.187774985554649	4.51468969932145	7.92394509125807e-06	2.22385336719798e-05	2.43387564493902	0.740366912449823	0.0109876769952479	3.46153964068843	0.003633632938189	0.0252363027546306	-5.68980305422479
HAVANA	transcript	ENSG00000165495.15	protein_coding	PKNOX2	2	ENST00000532623.5	nonsense_mediated_decay	PKNOX2-003	0.258787215370943	0.0741215734868859	2.72301168600173	0.00669613130856883	0.013111527302014	-3.86905546510075	0.179474545349288	0.00244725156627455	0.984036486898999	0.341196855827702	0.600999165763239	-9.8587896736576
HAVANA	transcript	ENSG00000165495.15	protein_coding	PKNOX2	2	ENST00000531212.5	protein_coding	PKNOX2-008	0.952820849949451	0.500682788599066	9.59251633945833	4.14824987832423e-20	5.072039770934e-19	34.6285357127099	1.23719788467674	0.0156243806053637	3.594418550997	0.00277755829196293	0.0206642173820866	-5.41992238725705
HAVANA	transcript	ENSG00000165495.15	protein_coding	PKNOX2	2	ENST00000558729.5	processed_transcript	PKNOX2-009	0.488466788407165	0.173114563314099	4.99881077965964	8.00485888318963e-07	2.49667916118257e-06	4.63446657531715	0.368711688549374	0.00322377846972828	0.890865466904761	0.387511921171932	0.651529209928207	-9.94680734024839
HAVANA	transcript	ENSG00000165495.15	protein_coding	PKNOX2	2	ENST00000561115.5	processed_transcript	PKNOX2-010	0.300415891637831	0.0842062746053383	1.87801540820454	0.0609634895214054	0.0999828509434765	-5.79039545823828	0	0	0	1	1	-10.3597524836655
HAVANA	transcript	ENSG00000165495.15	protein_coding	PKNOX2	2	ENST00000558705.1	protein_coding	PKNOX2-012	0.219666792751408	0.0183179299997322	0.903943446306793	0.366462703078805	0.476496600832656	-7.13842607862316	0.334172883995653	0.00893798416701972	2.69062723870092	0.0171311536613755	0.0800382819106499	-7.22036812942127
HAVANA	transcript	ENSG00000165495.15	protein_coding	PKNOX2	2	ENST00000561298.1	retained_intron	PKNOX2-013	0.176944802436971	0.0602176287407482	3.00601128562492	0.00278065979150345	0.00575927847203646	-3.07219614298806	0.421261955327399	0.0116384937971143	2.90454878298838	0.0111812798646037	0.0583473662215232	-6.80473457288177
HAVANA	transcript	ENSG00000165495.15	protein_coding	PKNOX2	2	ENST00000526955.1	retained_intron	PKNOX2-006	0.866358421836741	0.29327018491593	5.10627855691059	4.68670828096185e-07	1.49701231124991e-06	5.15050900719173	0.662571300798645	0.0108303409015636	6.79111585829399	7.17701744289788e-06	0.000328012977485416	0.73642380363157
HAVANA	transcript	ENSG00000259290.1	sense_intronic	RP11-687M24.7	2	ENST00000560744.1	sense_intronic	RP11-687M24.7-001	1.16899707073322	0.497309988651397	8.15566880020099	2.84856068271063e-15	2.095358784461e-14	23.640539787286	0.999883689634566	0.020449064936951	4.96805783886233	0.00018486280368115	0.002864790109618	-2.65056582170694
HAVANA	transcript	ENSG00000259290.1	sense_intronic	RP11-687M24.7	2	ENST00000557847.1	sense_intronic	RP11-687M24.7-002	0.344741977923394	0.187938139474547	5.69255042881357	2.14074982044158e-08	7.84751177016633e-08	8.13775990554607	0.361736036364085	0.0142148038199011	2.78124004730102	0.014307079425838	0.0701048668635441	-7.04548760680953
HAVANA	transcript	ENSG00000254932.2	antisense	RP11-687M24.8	2	ENST00000526796.2	antisense	RP11-687M24.8-001	0.00317463673142155	0.0018218024417713	1.00295435684047	0.316370243260857	0.421988822353714	-7.04426597164244	1.1558335258994	0.0217998567896698	7.64324551481332	1.83485341022196e-06	0.000141305232982225	2.17045940333624
ENSEMBL	transcript	ENSG00000222844.1	snRNA	RNU6-321P	3	ENST00000410912.1	snRNA	RNU6-321P-201	2.59127886961259	0.196798913563227	1.60444293735456	0.109250777674921	0.168722566294064	-6.2634929905068	3.18905367860513	0.0443230460948171	4.17331427411349	0.000869345375191516	0.00876070726988514	-4.24184088482937
HAVANA	transcript	ENSG00000149557.12	protein_coding	FEZ1	2	ENST00000526507.5	processed_transcript	FEZ1-011	2.55616069418662	0.255576704446136	4.50409762191357	8.31321813739019e-06	2.32831267568601e-05	2.38802523947839	1.73862988819341	-0.00044870445616572	-0.152904503273815	0.880576232400196	1	-10.3472684097985
HAVANA	transcript	ENSG00000149557.12	protein_coding	FEZ1	2	ENST00000527350.5	processed_transcript	FEZ1-008	0.992391627820348	0.0371696773277492	0.33298756473532	0.739283888182193	0.82224136942647	-7.49095568433015	0.215354736047922	-0.00425344543620711	-1.01173289988237	0.328214118669207	0.586290000301373	-9.83114492852221
HAVANA	transcript	ENSG00000149557.12	protein_coding	FEZ1	2	ENST00000278919.7	protein_coding	FEZ1-001	4.74919880536377	0.330057925934589	4.71993335030997	3.07084071084466e-06	9.0077321639724e-06	3.34183663533256	5.98135576389803	-5.03448069020157e-05	-0.0253395130384042	0.98012880740703	1	-10.3594093591064
HAVANA	transcript	ENSG00000149557.12	protein_coding	FEZ1	2	ENST00000524427.5	retained_intron	FEZ1-003	1.26931910734688	-0.178687562819408	-2.95617104462175	0.00326267722261116	0.00669550461493362	-3.21805431390625	2.03282483076132	0.00157388423869369	0.322303732896646	0.751812252405716	0.967382361202326	-10.304436830815
HAVANA	transcript	ENSG00000149557.12	protein_coding	FEZ1	2	ENST00000530096.1	retained_intron	FEZ1-012	0.550849789817242	0.181528424564215	7.67143003979425	9.02730182696234e-14	5.72440156331858e-13	20.2407268811858	0.907442773825987	0.0055826627771352	3.51581453022942	0.00325586750351432	0.0232412551566316	-5.57966585886205
HAVANA	transcript	ENSG00000149557.12	protein_coding	FEZ1	2	ENST00000528863.5	retained_intron	FEZ1-014	1.63046480973758	0.160276752232818	2.68644342502422	0.00746316928994615	0.014509169848267	-3.96645488667071	2.34363769387861	0.00778741362209064	1.63918816476756	0.12263407079096	0.326144234569875	-9.0422105378243
HAVANA	transcript	ENSG00000149557.12	protein_coding	FEZ1	2	ENST00000532778.1	processed_transcript	FEZ1-013	0.0595522531666787	-0.0235362542572551	-1.08294792898151	0.279355902374802	0.380370934710622	-6.96107997319378	0.290700853021081	0.00469615338484441	1.5806373488786	0.135474425816074	0.338385469622455	-9.12770608957537
HAVANA	transcript	ENSG00000149557.12	protein_coding	FEZ1	2	ENST00000392709.8	retained_intron	FEZ1-002	1.22397967261427	0.24195719819225	5.60031584792498	3.54330344632405e-08	1.27021450515357e-07	7.64876055509795	1.66499836316574	0.00946938663086257	3.19351884797049	0.00624835506231018	0.0378663344713567	-6.23065956044426
HAVANA	transcript	ENSG00000149557.12	protein_coding	FEZ1	1	ENST00000577924.1	protein_coding	FEZ1-017	1.06644952033126	0.188802050242386	3.19835419085489	0.00147018443531199	0.00316430830196583	-2.48729980420008	1.38041787194597	0.00452974347783021	0.959511378604444	0.352993052739266	0.613786031122445	-9.8827077691082
HAVANA	transcript	ENSG00000149557.12	protein_coding	FEZ1	2	ENST00000533294.1	retained_intron	FEZ1-015	1.78157694774424	0.039456713429023	0.423903908330174	0.671819039026667	0.766056134091358	-7.45658392513332	2.24352056321607	0.0502513447514892	4.66563358913012	0.000330526904084222	0.00433118262699135	-3.25013558676885
HAVANA	transcript	ENSG00000149557.12	protein_coding	FEZ1	2	ENST00000534022.1	retained_intron	FEZ1-010	1.57521009422784	0.0266544166167458	0.406791065810418	0.684336322273259	0.776870425766958	-7.46368405094366	2.4312247969326	0.0187336149600956	5.35014107225648	9.01623060029168e-05	0.00173284512290072	-1.90657436263637
HAVANA	transcript	ENSG00000149557.12	protein_coding	FEZ1	2	ENST00000532981.1	retained_intron	FEZ1-009	0.547339132043602	0.160785725945367	4.51027582191921	8.08398842156162e-06	2.26666455067118e-05	2.41475703577234	0.847443374665487	0.0159274532343558	5.44103064534928	7.62188083439783e-05	0.00154656236684996	-1.73204693469084
HAVANA	transcript	ENSG00000149557.12	protein_coding	FEZ1	2	ENST00000366139.3	protein_coding	FEZ1-006	3.43948077677353	0.558949441143709	7.72763316608403	6.09384115283722e-14	3.92801302175895e-13	20.6269984722374	4.87857183261211	0.00125748543712624	0.445705169107771	0.662377928251519	0.895420199637141	-10.2543116482614
HAVANA	transcript	ENSG00000149557.12	protein_coding	FEZ1	2	ENST00000524435.1	protein_coding	FEZ1-005	1.02361723274816	0.197122147193669	3.40313980129249	0.000719883545807545	0.00161345051652491	-1.82636896654829	1.4744525078425	-0.00435748403586361	-1.33545972107223	0.202265789981022	0.442019460137413	-9.46077390797464
HAVANA	transcript	ENSG00000149557.12	protein_coding	FEZ1	1	ENST00000527534.1	protein_coding	FEZ1-004	0.46752383089395	0.0659984739409504	2.03407824465104	0.0424734515630754	0.0719972375902612	-5.48768891541384	0.85824978227505	3.9356833143242e-05	0.0109995580555738	0.991373369128198	1	-10.3596878269658
HAVANA	transcript	ENSG00000255537.1	antisense	AP000708.1	1	ENST00000527818.1	antisense	AP000708.1-001	0.888933998637389	0.18127245819116	5.86016820546841	8.4206439035128e-09	3.21747183894156e-08	9.04431044338239	0.466344606056082	0.00162616377803178	2.13271748239838	0.0504435709424465	0.174784853602584	-8.24498132297584
HAVANA	transcript	ENSG00000149547.14	protein_coding	EI24	2	ENST00000278903.10	protein_coding	EI24-002	2.30716404699505	0.283688201505095	6.10029320128345	2.12866666848103e-09	8.65289235433166e-09	10.3827731012846	2.823509366907	-0.00789371620182367	-3.26598220497226	0.00539700041728158	0.0339658465373389	-6.08504284081813
HAVANA	transcript	ENSG00000149547.14	protein_coding	EI24	2	ENST00000529812.5	protein_coding	EI24-007	0.000786421366016443	0.000363071540975528	0.28761506573764	0.773761128003014	0.84999014915841	-7.50502182355133	0.090112268454872	0.00104330603225041	0.479985245746701	0.638381643602792	0.876416449266936	-10.2376003946696
HAVANA	transcript	ENSG00000149547.14	protein_coding	EI24	1	ENST00000524723.5	protein_coding	EI24-011	0.483805907047147	0.158756509821943	5.54322542635536	4.82374526293025e-08	1.70413436436136e-07	7.34961180790642	0.360621816873622	-0.000149789455099985	-0.06257304343547	0.950958943067555	1	-10.3576603909316
HAVANA	transcript	ENSG00000149547.14	protein_coding	EI24	2	ENST00000615917.4	protein_coding	EI24-003	0.0512629001264111	0.0329330258913856	3.49034921313611	0.000525264008131899	0.0011980888881983	-1.53302226195578	0.1080493027826	-0.00179436172568957	-1.46823703856828	0.163348624238124	0.383192545605899	-9.28557046981393
HAVANA	transcript	ENSG00000149547.14	protein_coding	EI24	2	ENST00000534546.5	protein_coding	EI24-006	0.0277658534239114	0.00345877436536232	0.348746317378139	0.727427248075903	0.81267547293743	-7.4855892193206	0.216805381209315	-0.000451609547354825	-0.187410451139425	0.853930110059087	1	-10.3410056369261
HAVANA	transcript	ENSG00000149547.14	protein_coding	EI24	2	ENST00000618552.4	protein_coding	EI24-004	0.207040501150514	0.0820275894386106	3.39001648656599	0.000754417216882036	0.00168630901947923	-1.86989899543013	0.263863568917356	0.00066748340620101	0.306285288916103	0.763731338201208	0.976433984821751	-10.3097813451803
HAVANA	transcript	ENSG00000149547.14	protein_coding	EI24	2	ENST00000620753.4	protein_coding	EI24-001	0.346599210041224	0.529276155102845	7.28986353079949	1.22751865004455e-12	6.92329118198775e-12	17.6776620618686	1.64547976449079	-0.00240803274975097	-0.284984370879716	0.779676982964879	0.988602070561403	-10.3164715824803
HAVANA	transcript	ENSG00000149547.14	protein_coding	EI24	2	ENST00000529765.5	retained_intron	EI24-014	0.444417241038339	0.153972877078137	5.18691353815857	3.11688068240903e-07	1.01420209953796e-06	5.54418941131244	0.58526203788388	-0.00327481862799934	-0.800019547167488	0.436581625446076	0.702822570472828	-10.0250382901647
HAVANA	transcript	ENSG00000149547.14	protein_coding	EI24	2	ENST00000527842.6	protein_coding	EI24-009	0.64391255453942	0.151259046668241	3.71812008718874	0.000223521305816045	0.000533901729959779	-0.733624560239711	0.733277851920494	-0.00592133111527449	-0.902881855713279	0.381309739010427	0.64474861358125	-9.93589284371531
HAVANA	transcript	ENSG00000149547.14	protein_coding	EI24	2	ENST00000531636.5	nonsense_mediated_decay	EI24-005	0.200866435359908	0.0564096030671598	3.64366440188619	0.000297006555626128	0.00069824639197297	-1.0002098502946	0.0829690404426949	-0.000516350743514377	-0.760888630102038	0.458891754772956	0.725409834742327	-10.0563654613752
HAVANA	transcript	ENSG00000149547.14	protein_coding	EI24	2	ENST00000527235.6	protein_coding	EI24-018	0.694568056044357	0.0888541977582392	1.5370185656185	0.124924222777164	0.189912043105013	-6.36879763933784	1.73842360038652	0.00964179307710527	1.42168174955218	0.176222391609396	0.40317226870135	-9.34843555229568
HAVANA	transcript	ENSG00000149547.14	protein_coding	EI24	2	ENST00000527520.6	protein_coding	EI24-013	0.279666260301741	-0.107279216187289	-3.51667143479592	0.000476976579197397	0.00109403366608337	-1.44309340248177	0.143937078612621	-0.00255171689436658	-1.41139181832686	0.179178038019042	0.407792374552607	-9.36212439289565
HAVANA	transcript	ENSG00000149547.14	protein_coding	EI24	2	ENST00000527131.2	protein_coding	EI24-008	0.165534916149746	0.0581792356111319	1.42849925007069	0.153775447594722	0.228038450429635	-6.52887829465741	0.374057279683181	0.0042310773458798	0.557118811666993	0.585924532498773	0.843856763920921	-10.1956316351385
HAVANA	transcript	ENSG00000149547.14	protein_coding	EI24	2	ENST00000530540.1	retained_intron	EI24-017	1.36315066753683	0.231998918766103	4.51304225361231	7.98332139534757e-06	2.23968535883931e-05	2.42673775656273	0.562343593539929	0.00221834613599539	0.86088839061418	0.403279089987354	0.668539332414086	-9.97346248614299
HAVANA	transcript	ENSG00000254671.2	antisense	STT3A-AS1	2	ENST00000530526.1	antisense	STT3A-AS1-001	0.360957838386429	0.0683161619352826	2.50143144766073	0.012689319041672	0.02375008396122	-4.43959245179099	0.328223573799362	-0.00199977680431139	-0.755242614582984	0.46216828204558	0.728765446177622	-10.0607659597894
ENSEMBL	transcript	ENSG00000222297.1	snRNA	RNU6-1156P	3	ENST00000410365.1	snRNA	RNU6-1156P-201	1.51129079652644	0.32473275477985	2.88286919287871	0.00411118388725294	0.00831943733524454	-3.42829347573972	1.5293499078587	-0.0167407123117441	-1.14053363416596	0.272511038245403	0.522835158085016	-9.69396852348906
HAVANA	transcript	ENSG00000134910.12	protein_coding	STT3A	1	ENST00000527606.5	protein_coding	STT3A-006	0.0161990307925678	0.000412557267676017	0.068687010980628	0.945266343624737	0.976684234658062	-7.54399221882285	0.27579028573984	-0.00201409676859187	-0.55713416140625	0.58591431612177	0.843849835372746	-10.1956226861889
HAVANA	transcript	ENSG00000134910.12	protein_coding	STT3A	2	ENST00000392708.8	protein_coding	STT3A-001	1.25108767740698	0.198885421760718	5.42269581785664	9.17269886622453e-08	3.1508876646092e-07	6.72695763241381	1.58745882927441	-0.00113971001826263	-0.475596114147712	0.641431528285591	0.87862707632858	-10.2398070896023
HAVANA	transcript	ENSG00000134910.12	protein_coding	STT3A	2	ENST00000534472.5	retained_intron	STT3A-004	1.08327341054951	0.20430162384236	5.40079065457283	1.02961889486226e-07	3.51945911583755e-07	6.61510011465718	1.42182772529639	0.00325006949547475	1.03785833676459	0.316296088946889	0.573178700374068	-9.80445849821442
HAVANA	transcript	ENSG00000134910.12	protein_coding	STT3A	1	ENST00000529196.5	protein_coding	STT3A-002	0.59516408733931	0.103271865959867	2.45896650184862	0.0142730475457741	0.0264798779199377	-4.54354869962915	0.135395770351031	0.00661792420682932	2.33459587773761	0.0343690680875331	0.13261163593288	-7.88632378865145
HAVANA	transcript	ENSG00000134910.12	protein_coding	STT3A	2	ENST00000531491.5	protein_coding	STT3A-003	1.26509216583509	0.563462145698721	9.54027854581164	6.35535285643866e-20	7.61193100672579e-19	34.2069439368427	2.46484134198437	-0.000221198099898948	-0.142347408619727	0.888760191425144	1	-10.3489316325429
HAVANA	transcript	ENSG00000134910.12	protein_coding	STT3A	2	ENST00000525652.5	protein_coding	STT3A-005	0.190397597107965	-0.0155417041604302	-0.808889371122502	0.418965278717784	0.531126465236773	-7.21965220808252	0.131849852271528	-0.000653685339618824	-0.36863506434246	0.717714292545722	0.940297724386724	-10.2874695755116
HAVANA	transcript	ENSG00000134910.12	protein_coding	STT3A	1	ENST00000529886.1	protein_coding	STT3A-007	0.280033882565097	0.0076731962423882	0.271898934693215	0.78581248122663	0.85933147872983	-7.50941462285922	0.426079109129642	0.00232269485075203	0.534022164577916	0.601399692372527	0.857812886576845	-10.2088289702727
HAVANA	transcript	ENSG00000134910.12	protein_coding	STT3A	2	ENST00000526213.5	retained_intron	STT3A-008	0.243192964219247	0.149602538681317	4.43670085420643	1.12545862821892e-05	3.10884327626697e-05	2.0986090188535	0.356895851436253	0.00239009455458073	0.465492264911992	0.64847782850759	0.884206646189174	-10.2448122145535
HAVANA	transcript	ENSG00000134910.12	protein_coding	STT3A	2	ENST00000527456.1	processed_transcript	STT3A-009	0.187286015924837	0.0153588787273411	0.661971508411641	0.508295855582964	0.619289226507349	-7.32750261780277	0.0840969917310566	-0.000149253118807322	-0.0888858203956654	0.93038592636753	1	-10.3555315180096
HAVANA	transcript	ENSG00000134910.12	protein_coding	STT3A	2	ENST00000525431.1	retained_intron	STT3A-010	0.900201173745726	0.310038661255877	7.48127888316485	3.35694608287533e-13	2.00862556999045e-12	18.9504117973143	0.420007689619233	0.004907525952671	1.35667747677394	0.195584183368222	0.432474620032394	-9.43363245996376
HAVANA	transcript	ENSG00000134910.12	protein_coding	STT3A	1	ENST00000526726.1	protein_coding	STT3A-016	0.163035178757169	0.0346520851304483	1.99201727530706	0.0469150685022428	0.0787731080188008	-5.57161266295513	0.00641434006459409	-0.000342098136778351	-1.19585698054116	0.25089953838879	0.499746939622986	-9.63082590179482
HAVANA	transcript	ENSG00000134910.12	protein_coding	STT3A	2	ENST00000531001.1	processed_transcript	STT3A-011	0.041705641822676	0.0289736611260544	1.63540768591855	0.102595840361528	0.159596779266053	-6.21363261177211	0.181079173020839	0.00256863013551887	0.604158944392685	0.555052458130647	0.815434626437927	-10.1671021293961
HAVANA	transcript	ENSG00000134910.12	protein_coding	STT3A	2	ENST00000524639.5	retained_intron	STT3A-012	0.647303856133933	0.370666286784093	7.61052028357866	1.37863962295429e-13	8.57803713071793e-13	19.8246183138537	0.601548096669468	0.00245176910334243	0.520764690402337	0.610373771292128	0.865752080502863	-10.2161615361774
HAVANA	transcript	ENSG00000134910.12	protein_coding	STT3A	2	ENST00000531599.1	retained_intron	STT3A-015	0.507308151736892	0.0670775891179924	2.72455495385548	0.00666538271546517	0.0130550930758931	-3.86491686467603	0.512423669855941	0.00855272157413003	4.57662169572049	0.000392960175494581	0.00490296690509429	-3.42816691906302
HAVANA	transcript	ENSG00000134910.12	protein_coding	STT3A	2	ENST00000525946.5	retained_intron	STT3A-013	1.19267726147022	0.209274225588249	4.93642585594626	1.08745333136354e-06	3.34456172704542e-06	4.33945757337128	1.26486167835039	0.000422560990677411	0.159278632606897	0.875641706335131	1	-10.3462067939151
HAVANA	transcript	ENSG00000134910.12	protein_coding	STT3A	2	ENST00000526364.1	processed_transcript	STT3A-014	0.28390830931014	0.144114429740053	6.7135029230246	5.19392132705095e-11	2.48910348290616e-10	14.0081751952836	0.243386538642705	0.00185610050790434	1.12734435131769	0.277865863039242	0.528866399639262	-9.70865395540027
ENSEMBL	transcript	ENSG00000149554.12	protein_coding	CHEK1	3	ENST00000532449.5	protein_coding	CHEK1-202	0.028621660082561	0.0179493308443739	2.51330297922691	0.0122754284072207	0.023031142363492	-4.41021991591528	0.0595569411326515	0.000650871371483966	0.406222793942952	0.690497235776746	0.918133304270508	-10.2720646257783
ENSEMBL	transcript	ENSG00000149554.12	protein_coding	CHEK1	3	ENST00000438015.5	protein_coding	CHEK1-201	0.0486242155724157	-0.00269629325296608	-0.295570567915645	0.767681322226905	0.845221429882584	-7.50270414445987	0.408901162586046	0.00188041593172711	1.27202728260251	0.22334079493989	0.470913101233317	-9.53990361181427
HAVANA	transcript	ENSG00000149554.12	protein_coding	CHEK1	2	ENST00000525396.5	nonsense_mediated_decay	CHEK1-018	0.0650532851957086	0.0342882635251562	3.16211470897244	0.00166185613759954	0.00355020168953463	-2.60016582380035	0.0351351390678681	-4.440361834419e-05	-0.0359812944698856	0.971786824105949	1	-10.3590606541409
HAVANA	transcript	ENSG00000149554.12	protein_coding	CHEK1	2	ENST00000427383.6	protein_coding	CHEK1-001	0.00108469175606736	0.0017070941002921	1.94781412834086	0.0519990394894819	0.0865078492783086	-5.65795055347132	0	0	0	1	1	-10.3597524836655
HAVANA	transcript	ENSG00000149554.12	protein_coding	CHEK1	2	ENST00000428830.6	protein_coding	CHEK1-002	0.0150932355337571	0.00734926937368917	1.37017097140007	0.171251259530502	0.250355398672715	-6.61011895999227	0.0742002492881744	-0.000262589351946643	-0.15553652356545	0.87853802219835	1	-10.3468352820146
HAVANA	transcript	ENSG00000149554.12	protein_coding	CHEK1	2	ENST00000544373.5	protein_coding	CHEK1-005	0.00655578119023305	0.0088987498380113	2.74326032611468	0.00630268515209292	0.0123911323759419	-3.81457351408037	0	0	0	1	1	-10.3597524836655
HAVANA	transcript	ENSG00000149554.12	protein_coding	CHEK1	2	ENST00000532669.5	protein_coding	CHEK1-013	0.013232104991187	0.019888305407187	2.3400343431291	0.0196762238839416	0.0356229200135825	-4.82544637250788	0	0	0	1	1	-10.3597524836655
HAVANA	transcript	ENSG00000149554.12	protein_coding	CHEK1	2	ENST00000527013.5	protein_coding	CHEK1-011	0.02277933593074	-0.000762514692111755	-0.0840661361193526	0.933037650645565	0.968214906511394	-7.5428184841559	0.0346726020598061	-0.00120521224190881	-1.08912632337894	0.293828754339998	0.54744845394744	-9.75039403511149
HAVANA	transcript	ENSG00000149554.12	protein_coding	CHEK1	2	ENST00000526937.5	protein_coding	CHEK1-010	0.0431446244858639	0.0594473961674462	4.19002998667706	3.30029775321668e-05	8.65721082774322e-05	1.07384877361958	0.0212848345373595	-0.00113519117532584	-1.22059317919596	0.24167454953867	0.493554373740185	-9.6017988138292
HAVANA	transcript	ENSG00000149554.12	protein_coding	CHEK1	2	ENST00000534685.5	protein_coding	CHEK1-008	0.00179126294642774	0.000422055145168075	0.138586175605011	0.889833222122362	0.936953158683285	-7.5367535628988	0.043848791181895	0.00205926922743758	1.39608722666674	0.183649323666376	0.414625159093135	-9.38234446093109
HAVANA	transcript	ENSG00000149554.12	protein_coding	CHEK1	2	ENST00000533778.6	protein_coding	CHEK1-009	0.0841702660045074	0.00038455215783212	0.0330804858605653	0.973623666155601	0.996528220860834	-7.54580268090063	0.195607627712089	-0.000547461931948506	-0.278963497585757	0.784203157557186	0.992003940164586	-10.3182762349342
HAVANA	transcript	ENSG00000149554.12	protein_coding	CHEK1	2	ENST00000534070.5	protein_coding	CHEK1-004	0.138455842822103	0.0981073297879671	7.40050380066472	5.82005565445758e-13	3.39736150199197e-12	18.4101015480515	0.0247001320032895	0.000925379093441971	1.27193676528308	0.22337206808308	0.470966053876753	-9.54001434199617
HAVANA	transcript	ENSG00000149554.12	protein_coding	CHEK1	2	ENST00000524737.5	protein_coding	CHEK1-007	0.0486306481682516	0.00854725421720708	1.19315053366108	0.233378878428343	0.326643962384801	-6.8360823386556	0.13828854950266	0.00387435590040553	3.34308874199558	0.0046176183718737	0.0302076634385948	-5.92955168246917
HAVANA	transcript	ENSG00000149554.12	protein_coding	CHEK1	2	ENST00000531607.5	protein_coding	CHEK1-012	0.0541267022667155	-0.00863398928060049	-0.577341598207953	0.563969782748473	0.671201091657596	-7.37986517055314	0.021233046435608	-0.00113242914323243	-1.22058073475685	0.241679123319663	0.493554373740185	-9.60181353884619
HAVANA	transcript	ENSG00000149554.12	protein_coding	CHEK1	2	ENST00000278916.7	protein_coding	CHEK1-006	0.0020501299964438	-0.00256397258404244	-1.62350422773607	0.105114810071353	0.163083909715404	-6.23291150166379	0.00566922291679019	4.31940793660205e-05	0.162242229761439	0.873349247229797	1	-10.345698492251
HAVANA	transcript	ENSG00000149554.12	protein_coding	CHEK1	2	ENST00000531062.1	retained_intron	CHEK1-014	0.210874532932226	0.0436360008963882	2.88623565917301	0.00406818773668943	0.00823743647947511	-3.41874980019823	0.0912818142192144	0.000516303686850669	0.422857952673404	0.678588954289466	0.908519161976746	-10.2647804299189
HAVANA	transcript	ENSG00000149554.12	protein_coding	CHEK1	2	ENST00000528276.1	retained_intron	CHEK1-015	0.437742377972275	0.21893988455183	10.7232010206841	2.811017514087e-24	5.37254970259021e-23	44.1254347279536	0.0951352943417001	0.00249491196741767	3.75436964418552	0.00201139628089949	0.0162625396208155	-5.09430852124177
HAVANA	transcript	ENSG00000149554.12	protein_coding	CHEK1	2	ENST00000498122.4	nonsense_mediated_decay	CHEK1-016	0.331134652022127	0.0905021428000306	4.00737700694534	7.0790477017088e-05	0.000179096396732343	0.350258451519433	0.148876545423029	0.000353101985613232	0.21356107515097	0.83385633594111	1	-10.3354176430497
ENSEMBL	transcript	ENSG00000252255.1	snRNA	RNU2-35P	3	ENST00000516446.1	snRNA	RNU2-35P-201	1.20018975311397	0.392694520990158	4.45118367103606	1.05487139571464e-05	2.92352921501986e-05	2.16046166145351	0.401819626913791	0.00459094656564822	0.615279086673239	0.547884609056193	0.808738911268432	-10.1600362748318
HAVANA	transcript	ENSG00000134940.13	protein_coding	ACRV1	2	ENST00000533904.5	protein_coding	ACRV1-001	0.0563432279577015	0.0186586577583803	2.95853135357741	0.00323822892849347	0.0066483195469837	-3.21119992313998	0.209912451852004	0.00305306163125214	2.89229849366624	0.0114591944270898	0.0594320176021557	-6.82878283345227
HAVANA	transcript	ENSG00000134940.13	protein_coding	ACRV1	2	ENST00000315608.7	protein_coding	ACRV1-002	0.0972389024183305	0.0183072079183852	1.73944098571261	0.0825754488435106	0.131486438888523	-6.03921380540891	0.11010655791	-0.00160145478942123	-0.965723885000581	0.349978247047313	0.610378895217665	-9.87669918737686
HAVANA	transcript	ENSG00000134940.13	protein_coding	ACRV1	2	ENST00000530048.5	protein_coding	ACRV1-004	0.029574559007838	0.0325876845754362	3.9884865955166	7.64789027509873e-05	0.000192762907201951	0.277145525314363	0.038927148624636	-0.00094163571072148	-1.09052621574263	0.293232270020378	0.546758224207256	-9.74888662883837
HAVANA	transcript	ENSG00000134940.13	protein_coding	ACRV1	2	ENST00000527795.1	protein_coding	ACRV1-003	0.0232346246623815	0.00784709084377583	1.07327433102943	0.283668139148671	0.385278411392348	-6.97147723567812	0	0	0	1	1	-10.3597524836655
HAVANA	transcript	ENSG00000171053.9	protein_coding	PATE1	2	ENST00000305738.9	protein_coding	PATE1-001	0.00152900063802942	0.00094983104214439	0.876993021675061	0.380913534200723	0.491775569307629	-7.16236882281545	0.313458086568005	0.0050120352424894	3.40971771143569	0.0040352717583314	0.0272970080811084	-5.79480798865727
HAVANA	transcript	ENSG00000171053.9	protein_coding	PATE1	2	ENST00000525969.1	retained_intron	PATE1-003	0.00227410998471366	0.000926181405526963	0.695264167213934	0.487214239681176	0.59901730453322	-7.30494703589077	0.362667108089825	0.00358926461920479	1.9868733617664	0.0661234340598993	0.212251501541881	-8.49345579550706
HAVANA	transcript	ENSG00000171053.9	protein_coding	PATE1	2	ENST00000437148.2	protein_coding	PATE1-002	0.000766136467862171	0.000475559786010295	0.488372168951204	0.625501346348555	0.726316991740138	-7.42721131028121	0.0259802653646179	-0.000593834636905551	-0.502826682418368	0.622619781808822	0.87045663260003	-10.2257999548886
HAVANA	transcript	ENSG00000196844.8	protein_coding	PATE2	2	ENST00000358524.7	protein_coding	PATE2-001	0.799175978510758	0.213380833456264	7.24847075036961	1.61924087095908e-12	9.02765619031217e-12	17.4059274020481	0.571501689513974	0.00174372435020183	1.33961475783751	0.200943041689112	0.44016201547008	-9.45548509360129
HAVANA	transcript	ENSG00000196844.8	protein_coding	PATE2	2	ENST00000436890.2	protein_coding	PATE2-002	0.0082376929831367	-0.00396582489440057	-0.872617463271732	0.383292400096245	0.494221694487625	-7.16618790542692	0.0504250390300714	0.0024485214541691	2.22397656505026	0.0424614932001472	0.154472485531613	-8.08482002631696
HAVANA	transcript	ENSG00000236027.2	protein_coding	PATE3	2	ENST00000445202.1	protein_coding	PATE3-001	0.00561250621093218	-4.16462702726448e-05	-0.0232033166791924	0.981497392573165	1	-7.54608044013058	0.507311985745767	0.0057371898179526	3.51021476186787	0.00329294610711294	0.0234456335371064	-5.59103601496136
HAVANA	transcript	ENSG00000237353.6	protein_coding	PATE4	2	ENST00000525411.1	processed_transcript	PATE4-002	0.00132013117009224	0.00309194176764735	2.20043358821658	0.0282348000447782	0.0496050267969712	-5.13888394171176	0.430729703072594	0.00548974480250648	2.6882924846785	0.0172106333405305	0.0803029728141539	-7.22484914553326
HAVANA	transcript	ENSG00000237353.6	protein_coding	PATE4	1	ENST00000534411.5	protein_coding	PATE4-003	0	0	0	1	1	-7.54634944069386	0	0	0	1	1	-10.3597524836655
HAVANA	transcript	ENSG00000237353.6	protein_coding	PATE4	2	ENST00000457514.2	protein_coding	PATE4-001	0.620768383283953	0.208460559756007	7.5467320678543	2.14209520635414e-13	1.30728500728779e-12	19.3916602140341	0.712492794926284	0.00803319680854117	4.95818756019269	0.000188369648318021	0.00290540295459201	-2.66999398515345
HAVANA	transcript	ENSG00000260209.1	lincRNA	RP11-680F20.10	2	ENST00000564354.1	lincRNA	RP11-680F20.10-002	0.692740225628652	0.12602730509335	3.42474247508074	0.000666227589802658	0.00149935173207221	-1.7543633856156	0.487711361021131	0.00642026269847481	4.51511169428898	0.000443088625885353	0.00534874527548032	-3.55156137888074
HAVANA	transcript	ENSG00000260209.1	lincRNA	RP11-680F20.10	2	ENST00000569238.1	lincRNA	RP11-680F20.10-001	0.724252465405023	0.354426034609729	10.1445325797138	4.16418763427396e-22	6.29621836900791e-21	39.1784088789332	0.739682442929013	0.00427480508555175	1.93514550507727	0.0726768137341655	0.227152515256217	-8.57918590406955
HAVANA	transcript	ENSG00000198331.10	protein_coding	HYLS1	2	ENST00000356438.7	protein_coding	HYLS1-001	0.596947108813883	0.166608554133514	5.53406736529474	5.06722493994443e-08	1.78671273671771e-07	7.30187627811075	0.829286666841234	0.0135755841177116	3.34215122318651	0.0046263849338813	0.0302499019286281	-5.93144526311967
HAVANA	transcript	ENSG00000198331.10	protein_coding	HYLS1	2	ENST00000425380.6	protein_coding	HYLS1-002	0.587238821640682	0.0680774959271386	2.74987721678627	0.00617871311397833	0.0121651987720247	-3.79668490349125	1.38108397721636	-0.0017816265645902	-0.681382983553529	0.506342323013763	0.770305080760954	-10.1155213392947
HAVANA	transcript	ENSG00000198331.10	protein_coding	HYLS1	2	ENST00000526028.1	protein_coding	HYLS1-003	0.133712473351172	0.0226460698416704	1.11053731431303	0.267303783485344	0.366496039842356	-6.93091668558096	0.598498173711023	0.00576704390716353	1.60593464635989	0.129791807505447	0.329638666920761	-9.09103338556992
HAVANA	transcript	ENSG00000110060.8	protein_coding	PUS3	2	ENST00000530811.5	protein_coding	PUS3-001	0.318568617151235	0.259834531008159	5.68929418794457	2.1794258273044e-08	7.98318137286534e-08	8.12037683608646	0.597419299232929	0.00773577265721444	0.930745109828805	0.367188975869695	0.629317617452111	-9.91008306106447
ENSEMBL	transcript	ENSG00000110060.8	protein_coding	PUS3	3	ENST00000227474.7	protein_coding	PUS3-201	0.484092486558876	0.191646055458429	3.98681700195868	7.70019948909966e-05	0.000194004179565945	0.270699158212047	1.03120124606089	-0.00501217743077621	-0.604251052197599	0.554992879385347	0.815383686900355	-10.1670441062458
ENSEMBL	transcript	ENSG00000110060.8	protein_coding	PUS3	3	ENST00000613398.4	protein_coding	PUS3-202	0.322088022876859	0.0256950235938088	0.776198493714901	0.438000488606693	0.55045766226029	-7.24550954099609	0.208177433725716	-0.00047009535752513	-0.118377871482238	0.907388876976792	1	-10.3522674005317
HAVANA	transcript	ENSG00000110060.8	protein_coding	PUS3	2	ENST00000534158.5	protein_coding	PUS3-002	0.536520577622742	0.411290140382165	8.49488097999383	2.30710852352672e-16	1.90174052345492e-15	26.1165198473283	0.48662421597337	0.00171773651228538	0.254648314954036	0.802562684778765	1	-10.325176113667
HAVANA	transcript	ENSG00000110060.8	protein_coding	PUS3	2	ENST00000529801.1	protein_coding	PUS3-003	0.0714174129851095	0.0432301946548695	2.90512165413957	0.00383447746166456	0.00779151668095312	-3.36500978613695	0.26086900048751	-0.00557832050151137	-2.5341507616737	0.0233236816119827	0.100563155585923	-7.51761428998506
HAVANA	transcript	ENSG00000255027.2	antisense	RP11-680F20.9	2	ENST00000533033.2	antisense	RP11-680F20.9-002	0.141934928555702	0.0523797368071044	3.38499797721491	0.000768026462123926	0.00171526521103152	-1.88650294593967	0.201543177652932	0.0042136305056133	3.05621889191458	0.00824306615244056	0.0464769510600544	-6.50491113489347
HAVANA	transcript	ENSG00000255027.2	antisense	RP11-680F20.9	1	ENST00000526211.1	antisense	RP11-680F20.9-001	0.0299949680715284	0.0140631691037243	2.14995745980341	0.0320397539402646	0.0556817997073191	-5.24756319869858	0.131722107898773	0.00115896255418154	0.61119176123679	0.550513338089668	0.811182787233013	-10.1626476335338
HAVANA	transcript	ENSG00000109832.13	protein_coding	DDX25	2	ENST00000637851.1	nonsense_mediated_decay	DDX25-009	0.0245134122967826	0.0193878722081533	4.94805865461286	1.02732043636081e-06	3.1678011439894e-06	4.39421286443254	0.170540879456925	0.00311448242122076	3.32142884479403	0.00482445453866782	0.0312166474741207	-5.97328184449642
HAVANA	transcript	ENSG00000109832.13	protein_coding	DDX25	2	ENST00000525943.1	protein_coding	DDX25-002	1.58108546795956	0.183513088804984	3.50248277331837	0.000502463812334701	0.00114897836409294	-1.49164830946169	2.94929428073905	-0.000931701856059505	-0.359046472518493	0.724723096005363	0.945884308695228	-10.2911646434232
HAVANA	transcript	ENSG00000109832.13	protein_coding	DDX25	2	ENST00000263576.10	protein_coding	DDX25-001	0.54633288582108	0.203675212001649	9.44210392982605	1.41091976019413e-19	1.62785302392233e-18	33.4189209327678	1.01901598059467	0.006454923846184	4.66562470745706	0.000330532595979259	0.00433118262699135	-3.25015331795099
HAVANA	transcript	ENSG00000109832.13	protein_coding	DDX25	2	ENST00000530414.5	protein_coding	DDX25-003	0.65050871114528	-0.0376684469922718	-1.15007523168123	0.250665182515235	0.347074596276417	-6.88637399554176	1.21300641734594	0.00797057181285384	3.74659376085332	0.00204315651761429	0.0164421786156131	-5.11014786811318
HAVANA	transcript	ENSG00000109832.13	protein_coding	DDX25	2	ENST00000530129.6	protein_coding	DDX25-005	1.05934086526903	0.385269089670676	8.10011592441827	4.26854468835794e-15	3.08307674188939e-14	23.2423575328943	0.423333566065799	0.000170617581265441	0.0507351141912895	0.960227316662711	1	-10.3583770371876
HAVANA	transcript	ENSG00000109832.13	protein_coding	DDX25	2	ENST00000526875.1	protein_coding	DDX25-004	0.409500692649771	0.106768332381934	3.34701920660923	0.000878673216769379	0.00194690499634253	-2.01139548387364	0.377723979123093	-0.000486618779313153	-0.103637516549847	0.918873596613161	1	-10.3540147758092
HAVANA	transcript	ENSG00000109832.13	protein_coding	DDX25	2	ENST00000531000.1	retained_intron	DDX25-006	0.584737153253857	0.0800397532863033	2.45085021744168	0.0145949149432359	0.0270338692492304	-4.56322005571275	1.18169052555864	0.00421338881089352	0.940621991109348	0.362271004858391	0.623931820514064	-9.90076686910673
HAVANA	transcript	ENSG00000109832.13	protein_coding	DDX25	2	ENST00000584970.1	nonsense_mediated_decay	DDX25-008	0.111229918276566	-0.0170783462827625	-1.01746228315115	0.309427898899888	0.414293583258486	-7.02965067937372	0.0365160930922516	-0.00132785437673508	-1.87756985081867	0.0806570156440116	0.244613189074174	-8.67302692436033
HAVANA	transcript	ENSG00000109832.13	protein_coding	DDX25	1	ENST00000532928.1	retained_intron	DDX25-007	0.567045609427814	0.0263445489360881	0.72093180437976	0.471289959237647	0.583485163883409	-7.28680341768136	1.21782748095537	0.00533789638301781	2.28214639634609	0.0380062630029473	0.142543804257159	-7.98100763595039
HAVANA	transcript	ENSG00000109832.13	protein_coding	DDX25	1	ENST00000530834.1	processed_transcript	DDX25-010	0.0463542339696501	0.00992361477240411	1.10800629075863	0.268394257943747	0.367750164135702	-6.93371529394895	0.00419919808016059	-0.000223957230941898	-1.16215701085346	0.263901515470982	0.513029507989636	-9.66958410002361
HAVANA	transcript	ENSG00000254790.1	lincRNA	RP11-680F20.4	2	ENST00000524467.1	lincRNA	RP11-680F20.4-001	0.430861597345476	0.106896049880875	4.22576785565269	2.8330621460309e-05	7.48525281902941e-05	1.21894389503449	0.213097495791406	0.00381842005942288	2.51168055893071	0.0243730549585603	0.103691688621931	-7.55975035433753
HAVANA	transcript	ENSG00000064309.14	protein_coding	CDON	2	ENST00000392693.7	protein_coding	CDON-001	0.276045323892543	0.163899234109712	9.30669009411861	4.2001587651298e-19	4.60412335416681e-18	32.3413140836473	0.643113885625896	0.0073230682601083	4.74190788179517	0.000285182397528286	0.00389925940040798	-3.09811614343781
HAVANA	transcript	ENSG00000064309.14	protein_coding	CDON	2	ENST00000531738.5	protein_coding	CDON-007	0.452826668044546	0.10205690135581	4.64402964640693	4.37824170397954e-06	1.26283392386217e-05	3.00173884720247	0.618570658357261	0.00636808457057831	3.71078602822323	0.00219608195984899	0.0173410760151472	-5.18307918396028
HAVANA	transcript	ENSG00000064309.14	protein_coding	CDON	2	ENST00000263577.11	protein_coding	CDON-002	0.628784876697397	0.212364669989049	6.19646622815879	1.21182333354582e-09	5.05259905750042e-09	10.9318231850937	1.16578426102328	0.00655433603176532	3.26195747208333	0.00544110317449786	0.0341646831891649	-6.09314439788263
HAVANA	transcript	ENSG00000064309.14	protein_coding	CDON	2	ENST00000534661.5	protein_coding	CDON-004	0.341112279561164	0.0893171534836634	2.62005234331949	0.0090601747540134	0.01737397291996	-4.14001638269624	0.736967076778336	0.00341978589757649	0.861697809334664	0.402847839731307	0.668099849342973	-9.97275356396241
HAVANA	transcript	ENSG00000064309.14	protein_coding	CDON	2	ENST00000531830.1	nonsense_mediated_decay	CDON-006	0.32945971119542	0.0386906806855173	1.86580458532426	0.062656742918059	0.102479228546407	-5.81307623436328	0.54094842037857	0.00802164076507638	4.99384763801957	0.000176014895084081	0.00276276579788468	-2.59984972689397
