## Supplementary material for "Comparison of gene expression in living and postmortem human brain": Table S5 (part 36 of 63)

source	type	gene_id	gene_type	gene_name	level	transcript_id	transcript_type	transcript_name	LIV_vs_PM_AveExpr	LIV_vs_PM_logFC	LIV_vs_PM_t	LIV_vs_PM_P.Value	LIV_vs_PM_adj.P.Val	LIV_vs_PM_B	degradation_AveExpr	degradation_logFC	degradation_t	degradation_P.Value	degradation_adj.P.Val	degradation_B
HAVANA	transcript	ENSG00000064309.14	protein_coding	CDON	2	ENST00000525625.1	retained_intron	CDON-003	0.295821584359645	0.00239055343119604	0.118193241288469	0.905962229843489	0.94859233786043	-7.53936980966996	0.405504754128954	0.00298371718634956	1.10930902168086	0.285315842218948	0.5374061748299	-9.72850274925223
HAVANA	transcript	ENSG00000064309.14	protein_coding	CDON	2	ENST00000531586.5	protein_coding	CDON-005	0.0270048177172612	0.0522404012584016	3.65942888256129	0.000279771104819147	0.000659954083319887	-0.944192036440755	0.078942211814347	-0.00103087806811299	-0.453632914716933	0.656792984590204	0.890917383944273	-10.2505538244362
HAVANA	transcript	ENSG00000064309.14	protein_coding	CDON	2	ENST00000527967.5	protein_coding	CDON-010	0.171497422866984	0.0215678563692242	1.08274339767952	0.279446611953968	0.380470709937091	-6.96130076597941	0.340417478527792	0.00319711678522996	1.16598455610357	0.262399372894538	0.511522906021687	-9.66522818182353
HAVANA	transcript	ENSG00000064309.14	protein_coding	CDON	2	ENST00000534818.1	protein_coding	CDON-008	0.173113861368607	0.13489002717877	4.25583559441634	2.4894925658844e-05	6.61908097584256e-05	1.3419064380833	0.121655382304792	0.00056119998830331	0.153364470672292	0.880219974700711	1	-10.3471932484207
HAVANA	transcript	ENSG00000254759.1	processed_pseudogene	NAP1L1P1	1	ENST00000524793.1	processed_pseudogene	NAP1L1P1-001	0.0733556891107888	0.0373844888743956	5.13661199965767	4.02253692157198e-07	1.29401792840259e-06	5.2979540499345	0.205070228041461	0.00198082022244312	1.60674485995829	0.12961323491449	0.329357281419475	-9.08985210234895
HAVANA	transcript	ENSG00000261257.1	lincRNA	RP11-673E11.2	2	ENST00000567082.1	lincRNA	RP11-673E11.2-001	0.00806778527640109	0.000881027404562373	0.479955043809396	0.631470214848057	0.731572762662688	-7.43128168261296	0.0127432806970074	0.000115633236705052	0.501515767102064	0.62351933076919	0.87045663260003	-10.2264915473679
HAVANA	transcript	ENSG00000254833.1	lincRNA	RP11-50B3.2	2	ENST00000532357.1	lincRNA	RP11-50B3.2-001	0.000337202078105406	0.000301800658519592	0.584329168372313	0.559263627196258	0.666856628460997	-7.3758122561473	0.475433155923414	0.0093395332796912	5.47129754114173	7.20893388587266e-05	0.00148938636377056	-1.67414731205726
HAVANA	transcript	ENSG00000254771.1	processed_pseudogene	RP11-50B3.1	2	ENST00000526949.1	processed_pseudogene	RP11-50B3.1-001	0.589717493412323	0.1131552063731	2.0374056999977	0.0421378309233647	0.0714807532894983	-5.48097606274459	1.31444633637452	0.03110440657317	7.14752062740867	4.00983550904337e-06	0.000226215987284739	1.34782587878171
HAVANA	transcript	ENSG00000165526.8	protein_coding	RPUSD4	2	ENST00000298317.8	protein_coding	RPUSD4-001	1.36342580884611	0.394096564254178	11.078598362597	1.20080948443268e-25	2.65995279096738e-24	47.2484559519886	2.16183101658781	-0.00385905673653186	-1.60431220893174	0.130150030335466	0.330119201237486	-9.09339763133169
HAVANA	transcript	ENSG00000165526.8	protein_coding	RPUSD4	2	ENST00000533628.5	protein_coding	RPUSD4-002	0.0333969033405029	-0.0303115442618974	-2.12087630807138	0.0344260424211497	0.0594538917853602	-5.30905335686064	0	0	0	1	1	-10.3597524836655
HAVANA	transcript	ENSG00000165526.8	protein_coding	RPUSD4	2	ENST00000526942.5	retained_intron	RPUSD4-003	0.0814211661240622	0.104414139093296	4.79806446685514	2.12083087897176e-06	6.32706278594682e-06	3.69717467106622	0.400799345926321	-0.00231987621691501	-0.68011492397802	0.507121686265765	0.771060789859395	-10.116415446321
HAVANA	transcript	ENSG00000165526.8	protein_coding	RPUSD4	2	ENST00000530903.1	retained_intron	RPUSD4-009	0.458688072872031	0.13784464909032	5.8339165274091	9.75993787834366e-09	3.70306075819151e-08	8.90081341591488	0.759243456256915	0.0098603045224705	5.18361124892176	0.000123008055285215	0.00214767188375407	-2.22884800938287
HAVANA	transcript	ENSG00000165526.8	protein_coding	RPUSD4	2	ENST00000532674.2	protein_coding	RPUSD4-006	0.0122416772528063	-0.0109391267631115	-0.883810386420417	0.37722529660971	0.487967678954025	-7.15638053027793	0.0188032923919322	0.000143263180129007	0.166135372762971	0.870339537743211	1	-10.3450165716501
HAVANA	transcript	ENSG00000165526.8	protein_coding	RPUSD4	2	ENST00000534393.5	processed_transcript	RPUSD4-004	0.19359078462349	-0.00554537261316187	-0.258951136755131	0.795780003858137	0.866809067044062	-7.51284829961955	0.344395627907945	-0.00902194431082081	-2.5541046290862	0.0224282327116103	0.0978013935669353	-7.48007529195498
HAVANA	transcript	ENSG00000165526.8	protein_coding	RPUSD4	2	ENST00000530036.1	processed_transcript	RPUSD4-008	0.876691351001532	0.283997686997651	7.36581967113554	7.36092918591998e-13	4.25169566104608e-12	18.1795386206524	0.37374640045577	-0.00277205179887305	-1.19031989562103	0.25300129565271	0.501848550162259	-9.63725674765002
HAVANA	transcript	ENSG00000165526.8	protein_coding	RPUSD4	2	ENST00000532800.1	retained_intron	RPUSD4-007	1.01488037398738	0.228095706636592	6.40943738144644	3.39340852916806e-10	1.49591433013782e-09	12.1737429427098	0.887075166254128	0.015547300425845	8.17218737731223	8.24683734609893e-07	8.98996800551044e-05	3.01355669703141
HAVANA	transcript	ENSG00000165526.8	protein_coding	RPUSD4	2	ENST00000525812.1	retained_intron	RPUSD4-005	0.158552601197738	-0.0224981873759212	-1.43107520931782	0.153036237559278	0.227106318049761	-6.5252130021625	0.235734980247923	0.000277235843878369	0.142031805480187	0.889005056911634	1	-10.3489795286579
HAVANA	transcript	ENSG00000254694.1	antisense	RP11-50B3.4	2	ENST00000532866.1	antisense	RP11-50B3.4-001	0.556315909268144	0.150409736226242	3.87507288651091	0.000120854698040541	0.000297883925037176	-0.154984578046433	0.40569180793954	0.0108685558793003	2.93448109912743	0.0105297173299619	0.0557820699819137	-6.74586278583439
HAVANA	transcript	ENSG00000197798.8	protein_coding	FAM118B	2	ENST00000533050.5	protein_coding	FAM118B-001	0.937975335718679	0.127843639479465	3.02805039643641	0.00258908891302127	0.00538572386953929	-3.00694857475555	1.48943067550895	-0.00049517674344142	-0.209943167124793	0.836626733141403	1	-10.3362339287991
ENSEMBL	transcript	ENSG00000197798.8	protein_coding	FAM118B	3	ENST00000627851.2	protein_coding	FAM118B-201	0.277099722510428	0.0211304786632605	0.528811679992493	0.597171834287899	0.70126279760788	-7.40666981673381	0.107256102302952	-0.00315955632956353	-1.03290076121922	0.318533221976778	0.575650233294764	-9.80956772889223
HAVANA	transcript	ENSG00000197798.8	protein_coding	FAM118B	2	ENST00000525728.5	processed_transcript	FAM118B-011	0.0415048418691202	0.0515240173063155	3.45171367687379	0.000604470688013656	0.00136792098304256	-1.66385365274114	0.190361717818581	0.00345974982779177	1.12928278725464	0.277073929280481	0.527877336359308	-9.70650460274516
HAVANA	transcript	ENSG00000197798.8	protein_coding	FAM118B	2	ENST00000528985.5	protein_coding	FAM118B-008	0.215222299897938	0.0936717370349027	2.76023701310761	0.00598903399510889	0.011817444401342	-3.76859348091537	0.169212494222557	0.00686880886588579	2.28925394965924	0.0374930023354592	0.141132363075635	-7.96823556594289
HAVANA	transcript	ENSG00000197798.8	protein_coding	FAM118B	2	ENST00000529731.5	protein_coding	FAM118B-003	0.0362525348028341	0.0191712026148897	1.13817650976263	0.255594364588412	0.352812863494357	-6.89994192301145	0.143186623626979	0.0064434964629418	2.25793000536412	0.0398049595183839	0.147515500846551	-8.02438206716333
HAVANA	transcript	ENSG00000197798.8	protein_coding	FAM118B	2	ENST00000360194.8	protein_coding	FAM118B-004	1.25147014707606	0.33298260235466	7.82059981101285	3.16612235840686e-14	2.09944120482077e-13	21.2707875239323	1.78537937922647	0.000296805789945509	0.103362649885847	0.919087941008385	1	-10.354045159298
HAVANA	transcript	ENSG00000197798.8	protein_coding	FAM118B	1	ENST00000530043.5	protein_coding	FAM118B-005	0.170651700906131	0.0610144932911496	3.19134782073311	0.00150556774336706	0.00323571383964835	-2.50921705794123	0.10603432314581	0.00213511254065486	0.930819892450708	0.367151567407618	0.629286788946772	-9.91001285137795
HAVANA	transcript	ENSG00000197798.8	protein_coding	FAM118B	2	ENST00000527247.5	retained_intron	FAM118B-007	0.410271045916067	0.0864681048192675	3.10112409098856	0.00203722571599706	0.00430120640576769	-2.78732745870322	0.664225543400154	0.00972524784096496	2.15862598139565	0.0480462692092471	0.168793937779238	-8.19985982974645
HAVANA	transcript	ENSG00000197798.8	protein_coding	FAM118B	2	ENST00000525338.1	protein_coding	FAM118B-009	7.15896149626181e-05	-0.000265107401109881	-0.957160407080112	0.33895099370318	0.446906919997376	-7.0890272850189	0.0199534127699558	-0.000456078006170419	-0.502374664583065	0.622929885776849	0.87045663260003	-10.2260386204602
HAVANA	transcript	ENSG00000197798.8	protein_coding	FAM118B	2	ENST00000531935.1	retained_intron	FAM118B-010	0.47463470808392	0.126360220942929	6.02283738094749	3.33344467067839e-09	1.32868373317112e-08	9.94595516261441	1.2168834464934	0.0127702426903374	7.93076719171231	1.182876018746e-06	0.000110753955848631	2.63310334431036
ENSEMBL	transcript	ENSG00000222067.1	snRNA	RNU4-86P	3	ENST00000410135.1	snRNA	RNU4-86P-201	1.34087123025287	0.333343182509903	5.05017845068349	6.20505484523472e-07	1.95701715318255e-06	4.87989017957446	0.262665218518663	0.0102597468455564	3.2850420185631	0.00519293051502374	0.0330019050310655	-6.04665595016494
ENSEMBL	transcript	ENSG00000240098.3	misc_RNA	RN7SL351P	3	ENST00000469306.3	misc_RNA	RN7SL351P-201	2.31674418029068	0.424255605602875	6.75201611780919	4.07478871379619e-11	1.97270146234398e-10	14.245597722036	0.665057988443833	0.0103856948823365	2.47509741382977	0.0261787429043003	0.109009955395923	-7.62803163481895
HAVANA	transcript	ENSG00000182934.11	protein_coding	SRPRA	2	ENST00000332118.10	protein_coding	SRPRA-001	1.76075065981028	0.68934119243955	12.0767181028557	1.25253106583234e-29	4.3455439334153e-28	56.3365564682555	3.49991202367851	0.00922727512868159	6.18684864343596	2.0032672365865e-05	0.000632115887406784	-0.33886556892886
HAVANA	transcript	ENSG00000182934.11	protein_coding	SRPRA	1	ENST00000532259.1	protein_coding	SRPRA-002	0.559511741455179	0.471178740271397	11.3098013944474	1.49459906519716e-26	3.65897371845961e-25	49.3130667829394	0.661006143513682	0.0024611477847809	0.437967625349272	0.667848982489523	0.899712055089878	-10.257917137472
HAVANA	transcript	ENSG00000182934.11	protein_coding	SRPRA	2	ENST00000532268.1	retained_intron	SRPRA-006	0.532216810489327	0.253581974248914	8.14994407917014	2.97007586027221e-15	2.18049767103993e-14	23.5994109861373	1.5543722910584	0.013337696416627	6.71921584942448	8.08814639256709e-06	0.000353542345585913	0.611032639740587
HAVANA	transcript	ENSG00000182934.11	protein_coding	SRPRA	2	ENST00000531104.1	retained_intron	SRPRA-005	0.281580512255032	0.059978585971372	2.56172911994385	0.0107086926401587	0.0202892955714458	-4.28900012452779	1.10965421210986	0.00808280075208216	1.91333948928418	0.0756113926203114	0.233669226976728	-8.61492663181889
HAVANA	transcript	ENSG00000182934.11	protein_coding	SRPRA	2	ENST00000527817.1	retained_intron	SRPRA-004	0.545641141900043	0.242860545708464	6.11505147414594	1.95327756085574e-09	7.96963210093216e-09	10.4665485797774	0.911882891726635	0.00390240376057253	0.954033586702896	0.35566634624824	0.616633149380968	-9.88797740793314
HAVANA	transcript	ENSG00000182934.11	protein_coding	SRPRA	2	ENST00000528744.5	retained_intron	SRPRA-003	0.937243453973815	0.020195236326143	0.404310877652086	0.686157809173374	0.778416385908656	-7.46468882745951	1.68503949098035	0.0144234960207076	6.44477323450544	1.2846654690137e-05	0.000473554354291825	0.126066648489124
HAVANA	transcript	ENSG00000182934.11	protein_coding	SRPRA	2	ENST00000530680.1	processed_transcript	SRPRA-008	0.094596745578716	-0.0574152113707468	-1.28458291624573	0.199535631885346	0.285754552492517	-6.72324177312037	0.0225891904368464	-0.000294034614038473	-0.383303331062051	0.70704334788977	0.931648652889526	-10.2816321578138
HAVANA	transcript	ENSG00000110074.10	protein_coding	FOXRED1	2	ENST00000533839.5	processed_transcript	FOXRED1-013	0.265153904698549	0.122634729515717	4.28272510869538	2.21623893369551e-05	5.92374163059446e-05	1.45255789517068	0.37199692589065	-0.00445360767610142	-1.83695415601259	0.0867507440274378	0.257536669112644	-8.7381842665517
HAVANA	transcript	ENSG00000110074.10	protein_coding	FOXRED1	2	ENST00000263578.9	protein_coding	FOXRED1-002	0.800945025818171	-0.0625969501200115	-1.3742690513471	0.169976675264707	0.248717881351295	-6.60452082982963	2.19720568437941	-0.0116159256679458	-4.45043622761503	0.000502922067772825	0.00587773709835543	-3.68160988838402
HAVANA	transcript	ENSG00000110074.10	protein_coding	FOXRED1	2	ENST00000534011.5	processed_transcript	FOXRED1-006	0.553670166773381	0.322852815819514	11.78051841558	1.99210278477468e-28	6.01852794271867e-27	53.5930691390557	1.03549438068921	0.00657813112838515	3.34448204997009	0.0046046204416225	0.0301396964550145	-5.92673738046359
HAVANA	transcript	ENSG00000110074.10	protein_coding	FOXRED1	2	ENST00000529802.1	retained_intron	FOXRED1-009	1.1398790311601	0.15945843888289	3.38902769493533	0.000757080734770134	0.00169195459938537	-1.87317231221998	1.06233164230316	0.00795639462595205	2.91581229231562	0.0109315858048107	0.0573858592283645	-6.78259965655601
HAVANA	transcript	ENSG00000110074.10	protein_coding	FOXRED1	2	ENST00000526525.1	retained_intron	FOXRED1-012	1.40271260371962	0.541868746718848	11.0801111823502	1.18464535733268e-25	2.62710955863306e-24	47.2618821492469	1.35649376764461	0.0147567415670437	5.79267147367256	4.02091735437682e-05	0.000999697460143114	-1.06633542220374
HAVANA	transcript	ENSG00000110074.10	protein_coding	FOXRED1	2	ENST00000525083.5	retained_intron	FOXRED1-004	0.221574420499911	0.142182825131037	7.34749862493456	8.33039669821812e-13	4.78034139578339e-12	18.0581003394199	0.0382451656355914	-0.000414648760371058	-0.408268066536726	0.689028468977461	0.917145219773778	-10.2711844400623
HAVANA	transcript	ENSG00000110074.10	protein_coding	FOXRED1	2	ENST00000525770.5	nonsense_mediated_decay	FOXRED1-005	0.0933334526352124	-0.00134567974855718	-0.0751886708651214	0.940094809459105	0.973142559984231	-7.54352484929337	0.92243503963917	0.00116965250260354	0.219783062729033	0.82909722827447	1	-10.333981406369
HAVANA	transcript	ENSG00000110074.10	protein_coding	FOXRED1	2	ENST00000527004.5	nonsense_mediated_decay	FOXRED1-003	0.0113645522231117	-0.00127140418663137	-0.415808484323569	0.677729370941979	0.771295665143565	-7.45997915534316	0.0826407014051154	0.000441550427963127	0.27085870968143	0.790308653574839	0.996421381498663	-10.3206452932592
HAVANA	transcript	ENSG00000110074.10	protein_coding	FOXRED1	2	ENST00000526366.5	processed_transcript	FOXRED1-011	0.242455673053964	0.125761455592712	5.09501080075763	4.95949516053057e-07	1.58036743721296e-06	5.09593882690173	0.0502833387327019	0.000152957878249617	0.151835689983621	0.881404161500749	1	-10.3474421911709
HAVANA	transcript	ENSG00000110074.10	protein_coding	FOXRED1	2	ENST00000524751.5	retained_intron	FOXRED1-019	0.05409701273031	0.0543905709704322	3.84756435735176	0.000134814838068842	0.00033049328175821	-0.258030671920019	0.134889954998701	-9.05513172306238e-05	-0.044158513974055	0.965379051604867	1	-10.3587104910658
HAVANA	transcript	ENSG00000110074.10	protein_coding	FOXRED1	2	ENST00000532101.5	retained_intron	FOXRED1-010	0.112812129489161	0.102022339334601	4.57710492297723	5.96178287771912e-06	1.69418265910567e-05	2.70606771655741	0.0452024098941038	-0.000352144184710137	-0.48889703035802	0.632209915848913	0.872071916475014	-10.2330594829747
HAVANA	transcript	ENSG00000110074.10	protein_coding	FOXRED1	2	ENST00000532125.1	protein_coding	FOXRED1-001	0.0777936829997246	0.010906830852788	0.677939925935081	0.498124825723085	0.609596768662456	-7.31682194379229	0.277416900821999	0.00161085909663028	0.584760819529064	0.567676434862219	0.827126713480674	-10.1791342131341
HAVANA	transcript	ENSG00000110074.10	protein_coding	FOXRED1	2	ENST00000534315.5	retained_intron	FOXRED1-007	1.05493928377592	0.319796779778408	8.95414786057528	6.83243903214233e-18	6.59857747588975e-17	29.5876448406805	1.71391736385927	0.014902067288446	5.17393126308583	0.000125263212334113	0.00217182676458954	-2.24767797338515
HAVANA	transcript	ENSG00000110074.10	protein_coding	FOXRED1	2	ENST00000531257.1	retained_intron	FOXRED1-018	0.509054923844628	0.159578758826219	5.63892754409558	2.87180155414703e-08	1.03945119710631e-07	7.85261308131764	0.89667768509431	0.0124483814790593	4.72223314997602	0.000296227640498848	0.00400249727142911	-3.13728003733641
HAVANA	transcript	ENSG00000110074.10	protein_coding	FOXRED1	2	ENST00000527875.1	retained_intron	FOXRED1-015	0.379355232458385	0.112975427498079	3.5333262374527	0.0004486036575175	0.00103225767287215	-1.38586089962904	0.701701244100134	0.0198040868474983	4.30264371087887	0.00067279434408237	0.00727566063104061	-3.97984268437358
HAVANA	transcript	ENSG00000110074.10	protein_coding	FOXRED1	2	ENST00000533395.5	retained_intron	FOXRED1-016	0.210366048140969	0.0968627542989195	4.23323419132332	2.74375633255756e-05	7.2589630498982e-05	1.24940192178981	0.551357428308004	-0.00108248011131212	-0.283901291081454	0.780490581398185	0.989218646669742	-10.3167990281655
HAVANA	transcript	ENSG00000110074.10	protein_coding	FOXRED1	2	ENST00000530642.1	retained_intron	FOXRED1-008	0.588465632683828	0.197305865340382	7.12158786052387	3.75583572138459e-12	2.01702897216181e-11	16.5807863496007	0.878110148145749	0.0130914706762298	6.08290382735485	2.40229679347036e-05	0.000713484501806172	-0.528727945407962
HAVANA	transcript	ENSG00000110074.10	protein_coding	FOXRED1	2	ENST00000532590.1	retained_intron	FOXRED1-017	0.298054129037692	0.111858349002346	3.91113776540931	0.000104614822150513	0.000259732895610552	-0.0188402097652833	0.564972651246899	0.016295008117068	7.84890192800996	1.33896011102739e-06	0.000117329801057483	2.50244121835094
HAVANA	transcript	ENSG00000243607.3	processed_pseudogene	RPL35AP26	1	ENST00000476981.3	processed_pseudogene	RPL35AP26-001	0.108647431193509	0.201358881711016	9.64573323154741	2.68178464792122e-20	3.34521471087344e-19	35.059654106847	0.535045479532081	0.00539581002291272	1.20143086889646	0.248797444545838	0.497833113430462	-9.62432757955861
HAVANA	transcript	ENSG00000150455.13	protein_coding	TIRAP	2	ENST00000462401.1	processed_transcript	TIRAP-006	0.0984797865811807	0.0141916294519495	1.02985567093179	0.303577966557845	0.407674707884863	-7.01700003387526	0.537349440619515	0.0053938107446467	1.88109467475818	0.0801467068076439	0.243532031801138	-8.6673310872782
HAVANA	transcript	ENSG00000150455.13	protein_coding	TIRAP	2	ENST00000488598.5	nonsense_mediated_decay	TIRAP-005	0.00644578250740809	0.00113038498484193	0.365950461950342	0.71455753303912	0.802152460897888	-7.47944740877113	0.00552835219162339	-0.000294845450219914	-1.67500576354905	0.115308212365834	0.312685182505794	-8.9888559452053
HAVANA	transcript	ENSG00000150455.13	protein_coding	TIRAP	2	ENST00000392679.5	protein_coding	TIRAP-001	0.286615707077845	0.114519637150093	5.89692304576481	6.8422756246738e-09	2.64125715131204e-08	9.24616172756433	0.901127127640279	0.00877722574267895	3.24651800810479	0.00561364041844521	0.0349807225135941	-6.12420869860357
HAVANA	transcript	ENSG00000150455.13	protein_coding	TIRAP	2	ENST00000467006.6	processed_transcript	TIRAP-007	0.219943297766717	0.00915295398339264	0.404397818636636	0.686093927413567	0.778361895405576	-7.46465370969026	0.313286845951415	0.00264858103580401	1.06906640578946	0.302475099451957	0.55729429914408	-9.77181350190848
HAVANA	transcript	ENSG00000150455.13	protein_coding	TIRAP	2	ENST00000392678.7	protein_coding	TIRAP-003	0.101330751797797	0.0320457253440777	2.79388537604666	0.00540871242980613	0.0107477204447505	-3.67664677372545	0.23653536622897	-0.00215180786866775	-1.11677858525169	0.282212395016316	0.533703832047262	-9.72031480347144
HAVANA	transcript	ENSG00000150455.13	protein_coding	TIRAP	1	ENST00000392680.6	protein_coding	TIRAP-002	0.00542830435982111	0.00455954527984185	1.18903011165025	0.234994791259863	0.328554496836334	-6.84097257799988	0.114840325937158	0.00156272884728452	0.569545682798235	0.577683602794121	0.836341611568498	-10.1883094758459
HAVANA	transcript	ENSG00000150455.13	protein_coding	TIRAP	2	ENST00000479770.1	nonsense_mediated_decay	TIRAP-008	0.298092786858949	0.137561672424807	7.16635525873399	2.79485132476643e-12	1.52014343929136e-11	16.8705656576098	0.511591045213698	0.00402577456381233	1.9570376050155	0.0698346285374932	0.220822799295721	-8.54306415883781
HAVANA	transcript	ENSG00000254905.1	antisense	RP11-712L6.7	2	ENST00000533378.1	antisense	RP11-712L6.7-001	0.212294280621942	0.248234755611006	10.8705285020529	7.66371117628842e-25	1.55730226135072e-23	45.4124743836602	0.530988929462841	0.00577048315094521	1.80747984553623	0.0914267669784743	0.266843091482467	-8.78491137156904
HAVANA	transcript	ENSG00000255062.1	antisense	RP11-712L6.5	1	ENST00000524964.1	antisense	RP11-712L6.5-001	0.0821787311338042	0.0195421308407903	1.24055152482554	0.215355937369103	0.305079036136557	-6.77861594341501	0.063142713598971	0.00021857470912779	0.147660031368311	0.884640094786541	1	-10.3481094752479
HAVANA	transcript	ENSG00000255062.1	antisense	RP11-712L6.5	1	ENST00000528876.1	antisense	RP11-712L6.5-003	0.39092126444702	0.350574863803887	11.3496566082478	1.0409629342816e-26	2.58743106269023e-25	49.6715203445669	0.730107678610335	0.0153552534242695	4.40377374051376	0.000551193100580428	0.00627720534268882	-3.77561982194083
HAVANA	transcript	ENSG00000110063.8	protein_coding	DCPS	2	ENST00000263579.4	protein_coding	DCPS-001	0.980091548286551	0.256441919183158	7.62304999877351	1.26390125302233e-13	7.8991516127772e-13	19.9100017706646	1.5921647250432	0.00604148919573967	3.51395464417774	0.00326813592159033	0.0233106740135146	-5.58344246359172
HAVANA	transcript	ENSG00000110063.8	protein_coding	DCPS	2	ENST00000530860.5	processed_transcript	DCPS-003	0.0120485422924112	-0.000472991078051353	-0.054012410722981	0.9569469494696	0.984912356123545	-7.54489183808475	0.0447032492827617	0.00138393756703955	1.41672651383092	0.177640667094585	0.405416069646998	-9.35503697295074
HAVANA	transcript	ENSG00000110063.8	protein_coding	DCPS	2	ENST00000529149.1	retained_intron	DCPS-002	0.124121560420165	0.094421287697163	9.60023682656109	3.89425967265177e-20	4.77366977582757e-19	34.6909791307067	0.273277590171445	0.00449755347289627	5.61002119629465	5.59344095471163e-05	0.00124902165995412	-1.41020219460633
HAVANA	transcript	ENSG00000280832.1	antisense	ST3GAL4-AS1	2	ENST00000629441.1	antisense	ST3GAL4-AS1-001	0.267770133580691	0.209998421174576	13.8991309839572	2.40881411459044e-37	2.12570811788822e-35	73.9705749710072	0.591223674238235	0.00474593642376708	2.56593902199232	0.0219128345964081	0.0961386832190381	-7.4577584324082
HAVANA	transcript	ENSG00000280832.1	antisense	ST3GAL4-AS1	2	ENST00000626810.1	antisense	ST3GAL4-AS1-002	0.414134954078367	0.275947463511853	11.8738140789734	8.36777020654705e-29	2.64864331910037e-27	54.4531199449683	0.39243573863558	0.00774171295702915	8.19365195659922	7.98930062417737e-07	8.81686649445031e-05	3.04703410659837
HAVANA	transcript	ENSG00000110080.18	protein_coding	ST3GAL4	2	ENST00000534733.6	nonsense_mediated_decay	ST3GAL4-015	0.377776309721006	0.182832100421187	5.66415267703551	2.5018347827117e-08	9.10979871443466e-08	7.98645576283716	0.0990994498712887	-0.000402514434620867	-0.317921292654696	0.755066809543212	0.969782406269693	-10.3059257186686
HAVANA	transcript	ENSG00000110080.18	protein_coding	ST3GAL4	2	ENST00000227495.10	protein_coding	ST3GAL4-008	0.0274841217014212	0.00538012151779541	0.448252449567389	0.654166081386389	0.751071503190543	-7.44597786459184	0.0550436035976206	-0.00136818205334193	-0.973811898289794	0.346080432717657	0.606122877312	-9.86882559681765
HAVANA	transcript	ENSG00000110080.18	protein_coding	ST3GAL4	2	ENST00000531217.5	nonsense_mediated_decay	ST3GAL4-006	0.0288678346184032	0.069626164857317	7.6863013609314	8.13750504606995e-14	5.1810689924477e-13	20.342718323738	0.101432306500481	0.00215266254537895	0.648774667093547	0.526603548361099	0.789077834815384	-10.1380154138906
HAVANA	transcript	ENSG00000110080.18	protein_coding	ST3GAL4	2	ENST00000444328.6	protein_coding	ST3GAL4-009	0.397804653528635	-0.0262854903632196	-0.622879850657818	0.533648773375591	0.643323357273468	-7.35257692664663	0.829234818835898	0.00301909390859381	0.44159281379026	0.665283232460517	0.89763040035496	-10.2562355492176
HAVANA	transcript	ENSG00000110080.18	protein_coding	ST3GAL4	2	ENST00000530591.5	protein_coding	ST3GAL4-001	0.136632077677179	0.0879398776969403	3.66837157275813	0.000270416473857586	0.000639046139401814	-0.912313051429924	0.168465966842108	-0.000264385822138341	-0.111497020598738	0.912747484464942	1	-10.3531119082265
HAVANA	transcript	ENSG00000110080.18	protein_coding	ST3GAL4	2	ENST00000534083.5	protein_coding	ST3GAL4-010	0.356105420552689	0.155088373488683	4.46895543785856	9.74038140611332e-06	2.70994114190591e-05	2.23661486628191	0.534027947028237	0.0037755251033356	0.937285261576919	0.363927329633048	0.625818780724104	-9.9039239271587
HAVANA	transcript	ENSG00000110080.18	protein_coding	ST3GAL4	2	ENST00000528605.5	retained_intron	ST3GAL4-016	0.687462496247804	0.281853708435648	7.6330359682754	1.17924261374498e-13	7.39239406940373e-13	19.9781304067041	0.638049564633711	0.00648614003401848	2.45174139648313	0.0273975894187552	0.112622761621337	-7.67141173445292
HAVANA	transcript	ENSG00000110080.18	protein_coding	ST3GAL4	1	ENST00000526311.5	protein_coding	ST3GAL4-018	0.408865894555838	0.316416627625353	9.68151915578222	1.99821347327757e-20	2.52948226745521e-19	35.3504786744631	0.290221382300839	3.61088110698251e-05	0.0169586155059114	0.986700249792389	1	-10.3595987951702
HAVANA	transcript	ENSG00000110080.18	protein_coding	ST3GAL4	2	ENST00000528858.5	protein_coding	ST3GAL4-017	0.322760149174618	0.0942029779944498	3.38137299202465	0.000777998565956411	0.0017363913230625	-1.89848175210674	0.0565153753577875	0.00171645735058593	1.12677115525652	0.278100364221885	0.529088082546681	-9.70928892602108
HAVANA	transcript	ENSG00000110080.18	protein_coding	ST3GAL4	2	ENST00000534452.5	protein_coding	ST3GAL4-019	0.343185749681959	0.227127740429405	7.51897141979641	2.59267068654265e-13	1.56958531904298e-12	19.2041401975228	0.477766049080527	0.00696983654456584	2.06398300563656	0.0573495288541792	0.191527043540679	-8.36328444199286
HAVANA	transcript	ENSG00000110080.18	protein_coding	ST3GAL4	2	ENST00000392669.6	protein_coding	ST3GAL4-011	0.280657523680074	0.0827089578771403	1.79107236651026	0.0738892028104977	0.118935472735447	-5.94870595377899	0.488598677424026	-0.0140038619012282	-2.04527570174739	0.0593742191332392	0.196375883657927	-8.39511834556514
ENSEMBL	transcript	ENSG00000110080.18	protein_coding	ST3GAL4	3	ENST00000356132.8	protein_coding	ST3GAL4-201	0.337890922326323	0.195683446722852	6.17795563798758	1.35136412254409e-09	5.60691235620056e-09	10.8255740541921	0.231883159212243	0.0038045154136958	1.43473847389801	0.17252997893299	0.39746673551656	-9.33095797416427
HAVANA	transcript	ENSG00000110080.18	protein_coding	ST3GAL4	2	ENST00000526756.5	processed_transcript	ST3GAL4-020	0.12011789540075	0.0324718142365497	2.09490290086154	0.0366845178931886	0.0629915500515926	-5.36327709420193	0.16897049936709	0.0044301474180859	1.97910000936781	0.0670726655067081	0.214459970067176	-8.50642236519923
HAVANA	transcript	ENSG00000110080.18	protein_coding	ST3GAL4	2	ENST00000526727.5	protein_coding	ST3GAL4-003	0.360864147608368	0.105734497178513	3.6242386674719	0.000319617285861108	0.000748616640434783	-1.06892230184436	0.337227219449588	0.00484824634221006	2.00717936578479	0.0637012257925095	0.206668121031727	-8.45944697934962
HAVANA	transcript	ENSG00000110080.18	protein_coding	ST3GAL4	2	ENST00000449406.6	protein_coding	ST3GAL4-005	0.0397162754008051	0.0305192600021941	2.45503677869101	0.0144280957620705	0.0267458056158839	-4.55308105626569	0.16533344815344	0.00438158846483257	1.05279028765448	0.309626941787961	0.565443429561996	-9.78894258058893
HAVANA	transcript	ENSG00000110080.18	protein_coding	ST3GAL4	2	ENST00000532243.5	protein_coding	ST3GAL4-004	0.21525210710365	0.0248305860894866	1.10163567832365	0.271152545557329	0.370892848398397	-6.94073129525834	0.289522836959423	0.00846585324311798	2.51167352883779	0.0243733902321803	0.103691688621931	-7.55976351410167
HAVANA	transcript	ENSG00000110080.18	protein_coding	ST3GAL4	2	ENST00000534457.5	protein_coding	ST3GAL4-013	0.161380614358101	0.108965416323222	3.29587649799858	0.00105117524587773	0.00230581966845776	-2.17744832671472	0.592645464788571	-0.00289757648012115	-0.519538863313657	0.611206854766925	0.866508268103617	-10.2168305629641
HAVANA	transcript	ENSG00000110080.18	protein_coding	ST3GAL4	2	ENST00000524834.5	processed_transcript	ST3GAL4-007	0.335978096027506	0.119282029939439	4.4188289331672	1.21880950678423e-05	3.35501389946584e-05	2.02253902253918	0.606028460897951	0.00729628774277246	2.81428531684754	0.0133943608614381	0.0666994894265662	-6.98126481133852
HAVANA	transcript	ENSG00000110080.18	protein_coding	ST3GAL4	2	ENST00000524860.1	protein_coding	ST3GAL4-021	0.367304490519432	0.130410772585052	4.10796204054785	4.66660614858516e-05	0.000120432857129915	0.745004349619072	0.61651437667088	0.00362144777885189	0.669610094677341	0.513604798875028	0.777097600555271	-10.1237622352361
HAVANA	transcript	ENSG00000110080.18	protein_coding	ST3GAL4	2	ENST00000533826.1	retained_intron	ST3GAL4-022	0.482715199511837	0.193872914278333	5.76866013919305	1.40529258191848e-08	5.24765448544629e-08	8.54654449086754	0.44111383561885	0.000698571874956038	0.223109827403256	0.826555464980755	1	-10.3331966720571
HAVANA	transcript	ENSG00000278215.1	processed_pseudogene	RP11-712L6.8	2	ENST00000616637.1	processed_pseudogene	RP11-712L6.8-001	0.0181548107448257	0.00268275971160933	0.135781903173655	0.892048597117017	0.938523893213944	-7.5371379692965	2.38914236725897	-0.0162788254932959	-1.47723816508151	0.160952090055855	0.379526215380541	-9.27324209442599
HAVANA	transcript	ENSG00000149571.11	protein_coding	KIRREL3	2	ENST00000525144.6	protein_coding	KIRREL3-001	1.29553813988865	0.614759302920154	11.3851324505724	7.53946447894985e-27	1.90806148327229e-25	49.991209029093	2.49925220971982	0.0142565263572938	4.8681333328076	0.000223723461451061	0.00328581602396437	-2.84770528573839
HAVANA	transcript	ENSG00000149571.11	protein_coding	KIRREL3	2	ENST00000529097.6	protein_coding	KIRREL3-004	0.274161178453774	0.263889357619549	8.17532761651152	2.46748120858858e-15	1.82591378607973e-14	23.7819447633465	0.962563254073455	0.00284462751999894	0.675107421270284	0.510206152637291	0.773816013185434	-10.11993095281
HAVANA	transcript	ENSG00000149571.11	protein_coding	KIRREL3	2	ENST00000526519.5	processed_transcript	KIRREL3-007	0.0354804801873752	0.0159165380794854	0.877231230634507	0.380784288339912	0.491649275235738	-7.16216036226919	0.14290532315903	-0.000428055540111447	-0.0928876776275013	0.927261142205582	1	-10.3551430009155
HAVANA	transcript	ENSG00000149571.11	protein_coding	KIRREL3	2	ENST00000532647.1	processed_transcript	KIRREL3-006	0.426049657793204	0.420648568696849	9.42857160244762	1.57418348442535e-19	1.80825364197151e-18	33.3107440202399	0.332366661438094	0.00414800530964797	0.62386195780802	0.542387021021345	0.803497528586737	-10.1544990063393
HAVANA	transcript	ENSG00000149571.11	protein_coding	KIRREL3	2	ENST00000525704.2	protein_coding	KIRREL3-003	0.762342309099367	0.279736610347686	6.19904556027538	1.1935335682325e-09	4.97951208640846e-09	10.9466499320161	1.28048376736389	0.0109219114851936	3.94039561919531	0.00138396257664787	0.0123388935066289	-4.71537866716265
HAVANA	transcript	ENSG00000149571.11	protein_coding	KIRREL3	2	ENST00000526764.1	retained_intron	KIRREL3-005	0.374113776349961	0.211210762702018	6.10357131751915	2.08842649783648e-09	8.49670327821392e-09	10.4013663158763	0.789877146647914	0.00708459790528152	1.82511884995534	0.0886021639918738	0.261381488936461	-8.75700436589381
HAVANA	transcript	ENSG00000149571.11	protein_coding	KIRREL3	2	ENST00000533026.6	processed_transcript	KIRREL3-002	0.319053505754979	0.144961834645613	5.47650026783636	6.89492364093737e-08	2.39929321035669e-07	7.00341236339863	0.579747262552827	0.00909057879588893	4.05450927192918	0.00110147693676119	0.0104152165891813	-4.48316896125891
HAVANA	transcript	ENSG00000149571.11	protein_coding	KIRREL3	2	ENST00000547738.5	processed_transcript	KIRREL3-009	0.286049602302202	0.0305692907992896	1.4191221196735	0.156489361268376	0.231508981939233	-6.54216555006146	0.476611471368032	0.00688287819800601	2.58657661963398	0.0210411484450967	0.0932557447375547	-7.41874834523401
HAVANA	transcript	ENSG00000149571.11	protein_coding	KIRREL3	2	ENST00000549874.1	processed_transcript	KIRREL3-008	0.112173253818596	0.0653674839256966	3.60974065913481	0.000337534965150939	0.000788290535052312	-1.11997742927486	0.0424137147801805	0.00129789977199329	1.29239174287559	0.216392675272508	0.461557073261544	-9.51483207307374
HAVANA	transcript	ENSG00000257271.1	antisense	KIRREL3-AS1	2	ENST00000548204.1	antisense	KIRREL3-AS1-001	0.0544031516766263	0.0861259358424575	8.68436288421724	5.48761900054286e-17	4.82316286903193e-16	27.5323454179101	0.46338746936672	0.00981814769471118	4.37485532195297	0.000583469122724461	0.00654347496744391	-3.83395337383078
HAVANA	transcript	ENSG00000254607.2	antisense	RP11-115C10.1	2	ENST00000550747.1	antisense	RP11-115C10.1-002	0.0416242101214615	0.0311718594641545	2.83062931765438	0.0048335657045599	0.00967737838120917	-3.57500831449342	0.626530916039642	0.0120924971313518	2.28214840478439	0.0380061170390682	0.142543804257159	-7.98100402949026
HAVANA	transcript	ENSG00000254607.2	antisense	RP11-115C10.1	1	ENST00000534620.1	antisense	RP11-115C10.1-001	0.052824676314297	0.0367704592136464	2.57109807032216	0.0104270411820354	0.0197949930969776	-4.2652877223946	0.7387389367472	0.019990240617082	3.57954923755036	0.00286227684209751	0.0211145720195258	-5.45015887007857
HAVANA	transcript	ENSG00000254938.1	lincRNA	RP11-688I9.4	2	ENST00000530572.1	lincRNA	RP11-688I9.4-001	2.03221601656538	0.67425856095694	8.50317292183563	2.16761290930173e-16	1.79156622492285e-15	26.1779923431119	2.4709191532032	0.0215591568085498	4.77311340851944	0.000268526802934554	0.0037323192609395	-3.0360711664999
HAVANA	transcript	ENSG00000279358.1	TEC	RP11-688I9.5	2	ENST00000625075.1	TEC	RP11-688I9.5-001	1.53483858419084	0.335658574759682	6.32083550471976	5.78693517492269e-10	2.49369098383597e-09	11.6527302905701	1.78846589027915	0.0180292982329772	5.51719033643173	6.62662643565024e-05	0.00140402464540984	-1.58656751475079
HAVANA	transcript	ENSG00000254960.2	antisense	KIRREL3-AS2	2	ENST00000532988.1	antisense	KIRREL3-AS2-001	0.0960531830224208	0.0477807157371214	3.1122893233508	0.00196314994399358	0.0041534472273872	-2.75332682775479	2.00589632322343	0.0107247808130973	2.5838265067584	0.0211553519852396	0.0936393653284476	-7.42395344031185
HAVANA	transcript	ENSG00000254960.2	antisense	KIRREL3-AS2	2	ENST00000578084.1	antisense	KIRREL3-AS2-002	0.0244010081540387	0.0255266473479257	2.78010010966077	0.00564000886525754	0.011177482460386	-3.71444664999642	1.48432904482169	0.00248845626264905	0.431488172433126	0.672445551515842	0.903409721500707	-10.2608890727292
ENSEMBL	transcript	ENSG00000266215.1	miRNA	MIR3167	3	ENST00000579623.1	miRNA	MIR3167-201	2.95047745087704	-0.0648994378841395	-0.494408683495774	0.621235730951776	0.722596735708774	-7.42424862857299	4.66354077011099	0.0301736304182684	1.97273746677271	0.0678588214996067	0.216310728778905	-8.5170138149203
HAVANA	transcript	ENSG00000255317.1	antisense	RP11-688I9.2	1	ENST00000531585.1	antisense	RP11-688I9.2-001	0.0154030915007988	0.00493146654201433	0.631835251679564	0.527784638740495	0.637737336931202	-7.34696723225562	2.24928420040061	0.0219398930259146	6.11805642009386	2.25878758251797e-05	0.000683053748667897	-0.46435993032018
HAVANA	transcript	ENSG00000218109.5	antisense	KIRREL3-AS3	2	ENST00000525678.1	antisense	KIRREL3-AS3-001	0.0302671330079557	-2.22670276929918e-05	-0.00469395626318302	0.996256659311567	1	-7.54633843211247	0.12112226183784	0.000648614761579821	0.822876248105539	0.423875032647374	0.689920557015728	-10.0060746338319
ENSEMBL	transcript	ENSG00000218109.5	antisense	KIRREL3-AS3	3	ENST00000404882.3	pseudogene	KIRREL3-AS3-201	0.0177501047745513	0.000684186249546549	0.15334863182288	0.878185504604149	0.928336207814998	-7.53460038902197	0.175809053968742	0.005718795300201	2.94268817625675	0.0103576708245988	0.0551154009492507	-6.72969368871066
HAVANA	transcript	ENSG00000255546.1	lincRNA	RP11-168K9.1	2	ENST00000530177.1	lincRNA	RP11-168K9.1-001	0.032358332014698	-0.00306948864011877	-0.406122754140838	0.684826959555074	0.77725671824888	-7.46395540249794	0.039682283769238	0.00191901661351051	1.89774283394661	0.0777754324513578	0.238481056441681	-8.6403414572981
HAVANA	transcript	ENSG00000255087.2	lincRNA	RP11-168K9.2	1	ENST00000527317.2	lincRNA	RP11-168K9.2-001	0.602843004457218	0.151631032579777	5.61232107898475	3.31963970669584e-08	1.19325767114479e-07	7.71201070964254	0.659595504002897	0.00374170118151298	2.53386176453294	0.0233368990467267	0.100600031019303	-7.51815714404074
HAVANA	transcript	ENSG00000272981.1	lincRNA	CTD-2234N14.2	2	ENST00000609688.1	lincRNA	CTD-2234N14.2-001	0.0786323609530549	0.0155443958648057	1.25133147726797	0.211401402644715	0.300229128860024	-6.7652363911022	0.13934927412305	0.00289268255599203	2.62390217127909	0.0195486133289398	0.0883815624090378	-7.34790324913492
HAVANA	transcript	ENSG00000272642.1	lincRNA	CTD-2234N14.1	2	ENST00000609845.1	lincRNA	CTD-2234N14.1-001	0.0268803153626405	0.00678970984706423	0.78396084939572	0.43343601144641	0.54585255305109	-7.23946610880552	0.0191809296057734	0.00131526374439589	1.62381795100467	0.125899058672076	0.326762104409075	-9.06486329280861
HAVANA	transcript	ENSG00000273409.2	lincRNA	RP11-480C22.1	2	ENST00000637808.1	lincRNA	RP11-480C22.1-002	0.336439632872463	-0.229824732599449	-6.28168154433136	7.31238456950615e-10	3.12036798901823e-09	11.4244559670883	0.187867274208593	-0.00148860941764953	-0.697962832782163	0.496216529804214	0.760828163737181	-10.1036873628053
HAVANA	transcript	ENSG00000273409.2	lincRNA	RP11-480C22.1	2	ENST00000608214.1	lincRNA	RP11-480C22.1-001	1.1383304099983	-0.381197672566972	-7.00573301713362	8.01576457087367e-12	4.16345660356744e-11	15.8377423666998	0.637082526199439	-0.00151173279179854	-0.50470539029947	0.621331700029745	0.87045663260003	-10.2248057753754
ENSEMBL	transcript	ENSG00000222774.1	misc_RNA	RN7SKP121	3	ENST00000410842.1	misc_RNA	RN7SKP121-201	0.000336576615327739	-0.000277368958034738	-0.391130276867408	0.695868323118119	0.786615997932264	-7.46992553273755	0	0	0	1	1	-10.3597524836655
ENSEMBL	transcript	ENSG00000223315.1	misc_RNA	RN7SKP279	3	ENST00000411383.1	misc_RNA	RN7SKP279-201	0.0536052304688934	0.0364932909142541	2.56107343264697	0.0107286557713378	0.0203241784310724	-4.29065648390937	0	0	0	1	1	-10.3597524836655
HAVANA	transcript	ENSG00000254591.1	processed_pseudogene	RP11-822P1.1	1	ENST00000529936.1	processed_pseudogene	RP11-822P1.1-001	0.00066854653567084	-0.000103660745967086	-0.084945770168373	0.932338661996201	0.967724721065281	-7.54274420510018	0.0158807170896771	-0.00036298781919262	-0.501738969600856	0.623366125470304	0.87045663260003	-10.2263739168189
HAVANA	transcript	ENSG00000254612.2	processed_pseudogene	RP11-676M6.1	1	ENST00000526843.2	processed_pseudogene	RP11-676M6.1-001	0.0750556271147049	0.0594868724474507	5.21619762105685	2.68418715293826e-07	8.79145584815404e-07	5.68853180380106	0.276872906538307	0.00298866668798591	1.37651425915261	0.189500302553225	0.423647521656923	-9.40795801638816
HAVANA	transcript	ENSG00000273415.1	lincRNA	RP11-702B10.2	2	ENST00000609911.1	lincRNA	RP11-702B10.2-001	0.00261122494113897	-0.00104749597427939	-0.958577573756002	0.338237005714403	0.446106130217914	-7.08767331743173	0.02145698376106	0.000197502201547349	0.539242761891957	0.597883981014093	0.854647195181908	-10.2058928724602
HAVANA	transcript	ENSG00000272575.5	lincRNA	RP11-702B10.1	2	ENST00000608492.5	lincRNA	RP11-702B10.1-001	0.00137444081962703	0.00218404039451644	1.19424830302903	0.232949700638484	0.326126924569341	-6.83477663570399	0	0	0	1	1	-10.3597524836655
HAVANA	transcript	ENSG00000272575.5	lincRNA	RP11-702B10.1	2	ENST00000609260.1	lincRNA	RP11-702B10.1-002	2.67613389351061e-05	-1.26652830244534e-05	-0.0575674878937258	0.954116251798399	0.982895658617221	-7.54469364634082	0.0035514047132266	-0.000189408251372086	-1.14029573383809	0.272606929479363	0.522916988224117	-9.69423467602396
ENSEMBL	transcript	ENSG00000134954.14	protein_coding	ETS1	3	ENST00000535549.5	protein_coding	ETS1-201	0.313844872033122	0.0519405795985587	2.15226944208541	0.0318562960690192	0.0553866588739408	-5.24263939196071	0.528518109622604	0.00557562114085249	1.42218145834976	0.176079885461476	0.402922212062777	-9.3477688672297
HAVANA	transcript	ENSG00000134954.14	protein_coding	ETS1	2	ENST00000392668.8	protein_coding	ETS1-002	0.709323834098038	0.200397983254013	5.55715772435676	4.47500673816388e-08	1.58640975534439e-07	7.42236629156093	1.18279524836479	0.00202985674621961	0.6769383730179	0.509077085765647	0.772813636581393	-10.1186483656383
HAVANA	transcript	ENSG00000134954.14	protein_coding	ETS1	2	ENST00000526145.6	protein_coding	ETS1-006	0.123305631184258	0.120050220458004	5.27615561822527	1.97227716484129e-07	6.54619798775164e-07	5.98633665494143	0.810826020723475	0.00805919178993692	2.0068606636857	0.0637386088753884	0.206741601173402	-8.45998226342835
HAVANA	transcript	ENSG00000134954.14	protein_coding	ETS1	2	ENST00000531611.5	protein_coding	ETS1-005	0.0266075046821408	-0.00742788932755492	-0.782124782839278	0.434513170314468	0.546946937018099	-7.24090100686589	0.0118081585889535	0.000809702303242528	1.61654407473326	0.127470115816057	0.327134687968628	-9.0755320649658
HAVANA	transcript	ENSG00000134954.14	protein_coding	ETS1	2	ENST00000319397.6	protein_coding	ETS1-003	0.221833675078849	0.0396673828276692	1.77783989138537	0.0760406424362242	0.122076427908524	-5.97215109724758	0.675442312196583	-0.0018770491832278	-0.406896129369872	0.690013552276119	0.917784789331601	-10.2717753320913
HAVANA	transcript	ENSG00000134954.14	protein_coding	ETS1	2	ENST00000530924.2	retained_intron	ETS1-009	0.226941921396159	0.084877603098382	3.64493658713622	0.000295579489395445	0.000695116050974051	-0.995697744460692	0.305750478823993	0.00597948211502985	1.8005722716004	0.0925545218695907	0.268968950337574	-8.79579327333552
HAVANA	transcript	ENSG00000134954.14	protein_coding	ETS1	1	ENST00000608978.1	protein_coding	ETS1-010	0.225937240396735	0.147160527890991	5.94617886390268	5.17217094585593e-09	2.02126868312984e-08	9.51838472881404	0.365101169158603	0.00494707888437547	2.04576696272087	0.0593202224335523	0.19623363737163	-8.39428441762257
HAVANA	transcript	ENSG00000134954.14	protein_coding	ETS1	2	ENST00000525404.5	processed_transcript	ETS1-007	0.0370054807526677	-0.0125123750532033	-1.81261912227991	0.0704929540782797	0.113991792038304	-5.91016245364821	0.043438394027652	0.000783274958677949	0.818473125291131	0.426304083843345	0.692526001025604	-10.0097657084356
HAVANA	transcript	ENSG00000134954.14	protein_coding	ETS1	2	ENST00000527676.2	processed_transcript	ETS1-008	1.53410480646693	0.589831872474072	11.73041927233	3.16901146535418e-28	9.34846484804392e-27	53.1328017486044	0.422868074931526	0.00234960634132487	0.954333206629119	0.355519760345738	0.616471280453299	-9.88768986116157
ENSEMBL	transcript	ENSG00000276176.1	miRNA	MIR6090	3	ENST00000622481.1	miRNA	MIR6090-201	0.00486990748242832	0.0115381684161575	1.09259372422668	0.275100789273935	0.375464630779018	-6.95062014315193	0	0	0	1	1	-10.3597524836655
HAVANA	transcript	ENSG00000254588.1	antisense	RP11-1007G5.2	1	ENST00000525706.1	antisense	RP11-1007G5.2-001	0.0133686485147236	-0.00633983630032772	-2.26429251771603	0.023985566167258	0.0427188598464467	-4.99784789849178	0.0886315164366128	0.00230073810891671	2.78539810833653	0.0141889846146089	0.0696465707077598	-7.03741908178655
HAVANA	transcript	ENSG00000270160.1	lincRNA	RP11-264E20.2	2	ENST00000602773.1	lincRNA	RP11-264E20.2-001	0.00355616137459512	0.00171358054212261	1.06838071319989	0.285866718476617	0.387792623589397	-6.97670156683852	0.0253954061764566	0.0014314364743902	3.40783965078301	0.0040506339840425	0.0273736906067614	-5.79861026642292
HAVANA	transcript	ENSG00000255465.3	lincRNA	RP11-264E20.1	2	ENST00000531784.2	lincRNA	RP11-264E20.1-001	0.00892629693350621	0.00255444482606849	1.14360664916582	0.253336547733741	0.350163769543275	-6.89376743118285	0.0149713358024534	0.000344825042658226	1.04075309827707	0.314995095721559	0.571617350860993	-9.80146543309607
HAVANA	transcript	ENSG00000245008.3	antisense	RP11-744N12.3	2	ENST00000572256.1	antisense	RP11-744N12.3-002	1.59087838640394	0.390464841813484	7.53793293827111	2.27584692476157e-13	1.38512460715799e-12	19.3321636561472	0.0431389063942996	0.000338461000874652	0.302273008925495	0.766726679818289	0.978821856531978	-10.3110779279264
HAVANA	transcript	ENSG00000245008.3	antisense	RP11-744N12.3	2	ENST00000501648.2	antisense	RP11-744N12.3-001	0.0928800914529377	0.0309764138666971	3.58989019297244	0.000363600232111871	0.000845715498142108	-1.18956638947891	0.0984134248288697	0.000735860676373663	1.0514340323904	0.310228423577285	0.566075014953963	-9.79035974167894
HAVANA	transcript	ENSG00000151702.16	protein_coding	FLI1	2	ENST00000608303.5	nonsense_mediated_decay	FLI1-004	0.0538846868056191	0.0274360491635924	2.94944572269852	0.00333326658947611	0.00683165759615533	-3.23755583675111	0.0305603868786653	-0.000202593086344573	-0.247867880649305	0.807704445662603	1	-10.3269890797518
ENSEMBL	transcript	ENSG00000151702.16	protein_coding	FLI1	3	ENST00000344954.10	protein_coding	FLI1-202	0	0	0	1	1	-7.54634944069386	0	0	0	1	1	-10.3597524836655
HAVANA	transcript	ENSG00000151702.16	protein_coding	FLI1	2	ENST00000527767.7	protein_coding	FLI1-008	0.0368387202028068	-0.0206714304084878	-1.79214184934195	0.0737175201465823	0.118688300952022	-5.94680356037283	0.294813813558514	-0.00342117828230647	-0.866005872609196	0.400557691693763	0.665680376312917	-9.9689702700146
HAVANA	transcript	ENSG00000151702.16	protein_coding	FLI1	2	ENST00000527786.6	protein_coding	FLI1-001	0.559811477955395	0.147121461274278	5.50521108881234	5.91512068032457e-08	2.07166323670232e-07	7.15192205288202	0.346549573172198	0.0021751902175725	1.2464922106603	0.232300984091377	0.483346475086771	-9.57088984098114
ENSEMBL	transcript	ENSG00000151702.16	protein_coding	FLI1	3	ENST00000281428.12	protein_coding	FLI1-201	0.0206179987767124	0.0069179575026443	0.957294293056191	0.338883498650304	0.446829796269807	-7.0888994551086	0	0	0	1	1	-10.3597524836655
HAVANA	transcript	ENSG00000151702.16	protein_coding	FLI1	2	ENST00000429175.7	nonsense_mediated_decay	FLI1-002	0.100683625965388	0.0427032780203805	1.89386822628932	0.0588220980218555	0.0967860158747026	-5.76073233009694	0.643524992017059	0.00383623189921375	1.42545019544202	0.175150053440221	0.401481087046257	-9.3434035266287
HAVANA	transcript	ENSG00000151702.16	protein_coding	FLI1	2	ENST00000534087.3	protein_coding	FLI1-003	0.0303445780880298	0.0213777186428192	4.16646394949342	3.64763101027568e-05	9.52051952375082e-05	0.978799272452055	0	0	0	1	1	-10.3597524836655
HAVANA	transcript	ENSG00000151702.16	protein_coding	FLI1	2	ENST00000608055.1	retained_intron	FLI1-007	0.298699066224903	0.187514800705413	7.40607890903971	5.60397867739599e-13	3.27561032948586e-12	18.4472430892553	0.525655326024135	0.00825361518357865	1.96644633873942	0.0686443760118433	0.218073615405998	-8.5274670037197
HAVANA	transcript	ENSG00000151702.16	protein_coding	FLI1	2	ENST00000528790.1	retained_intron	FLI1-006	0.0961602294959626	0.0806710130322036	7.77231987283008	4.45168489253723e-14	2.90611836402987e-13	20.9356993163949	0.286634317679301	0.00485690535986195	4.94497623808425	0.0001931714890251	0.00295761659868375	-2.69601404049992
HAVANA	transcript	ENSG00000254703.2	antisense	SENCR	2	ENST00000526269.2	antisense	SENCR-001	0.0351926346309635	0.00902921062426142	1.89071725027237	0.0592426694848533	0.097420701563327	-5.76664787571399	0.212110589572145	0.00136383120385011	0.896757469434501	0.384462343212476	0.648192433623939	-9.94147198517317
HAVANA	transcript	ENSG00000151704.15	protein_coding	KCNJ1	1	ENST00000392665.6	protein_coding	KCNJ1-005	0.00793176082470314	0.00719176178577394	3.75334598886077	0.000195068650459931	0.000469163092244236	-0.605722449893954	0.0257663002886011	-8.58772110778685e-05	-0.219753466155707	0.829119850010393	1	-10.3339883352068
ENSEMBL	transcript	ENSG00000151704.15	protein_coding	KCNJ1	3	ENST00000392666.5	protein_coding	KCNJ1-201	0.0193833528776375	0.00380336745390488	0.665521507444035	0.506025290553217	0.617150602082939	-7.32515012415677	0.0292471634211882	0.00172588444993273	2.37211383707215	0.0319715032425815	0.125935796149313	-7.81799570042685
HAVANA	transcript	ENSG00000151704.15	protein_coding	KCNJ1	1	ENST00000440599.6	protein_coding	KCNJ1-003	0.0170869620185307	0.00318589682776977	0.77309189992566	0.439834991843073	0.552237423717169	-7.24791139082839	0.0668142899619792	0.000243921080954592	0.35315108611627	0.729045092562204	0.949311342994016	-10.293389000459
HAVANA	transcript	ENSG00000151704.15	protein_coding	KCNJ1	2	ENST00000324036.7	protein_coding	KCNJ1-001	0.0117170832870029	0.0014296231728719	0.381207434016555	0.703212006166362	0.792802544680856	-7.47375348189304	0.0220034322663656	-0.000530589982409002	-1.15184654408391	0.267980527477544	0.517595756869286	-9.68125865970785
HAVANA	transcript	ENSG00000151704.15	protein_coding	KCNJ1	2	ENST00000392664.2	protein_coding	KCNJ1-004	0.00933376662822302	-0.00506233287265892	-1.48175890143845	0.139037284516807	0.208866401271853	-6.45176420113094	0.0178254817368405	-0.000334249160599597	-0.635094038999996	0.535238728464927	0.7970004182352	-10.1471428231549
HAVANA	transcript	ENSG00000151704.15	protein_coding	KCNJ1	2	ENST00000324003.3	protein_coding	KCNJ1-002	0.00959235847491215	0.00570921070676809	1.43006813378905	0.153324909512201	0.227468067241873	-6.52664673405388	0	0	0	1	1	-10.3597524836655
HAVANA	transcript	ENSG00000151704.15	protein_coding	KCNJ1	2	ENST00000531562.1	retained_intron	KCNJ1-006	0.0333395082236498	0.012947672069921	1.40859854336816	0.159578295765134	0.235433327551589	-6.55697392989503	0.0216237564545877	0.000695171142377625	0.945994684829517	0.359615032817687	0.620975063428026	-9.89566261612149
HAVANA	transcript	ENSG00000255369.1	processed_pseudogene	RP11-740D6.3	1	ENST00000531824.1	processed_pseudogene	RP11-740D6.3-001	0.0804149323383546	0.00397099426730248	0.245114412416892	0.806468874383468	0.874897184279022	-7.51633261917372	0.077985087253411	0.000398975728560092	0.188565956122352	0.853040795935953	1	-10.3407740348132
HAVANA	transcript	ENSG00000120457.11	protein_coding	KCNJ5	2	ENST00000529694.5	protein_coding	KCNJ5-001	0.611590760344095	0.201432911269761	8.15115135172255	2.94403105069172e-15	2.16242735393277e-14	23.6080827042706	0.272011825555669	0.000654530788144676	1.11552312768087	0.282732235264433	0.534283987945039	-9.72169424110509
HAVANA	transcript	ENSG00000120457.11	protein_coding	KCNJ5	1	ENST00000338350.4	protein_coding	KCNJ5-003	0.0117546289970872	0.00252447263775878	0.629660422013268	0.529205715836812	0.63911637079205	-7.3483369035053	0.0491306759160337	-0.000459156355719694	-0.392186737446321	0.700611448160245	0.926492208835661	-10.2779883924651
HAVANA	transcript	ENSG00000120457.11	protein_coding	KCNJ5	2	ENST00000533599.1	protein_coding	KCNJ5-002	0.00635572162279057	0.00132279980833699	0.450670522715777	0.652423291994305	0.749477933525013	-7.44489226797819	0.0432078803867092	-0.000618008806898998	-0.758914938990134	0.460035498846197	0.726566071803978	-10.0579071963523
HAVANA	transcript	ENSG00000174370.9	protein_coding	C11orf45	2	ENST00000310799.7	protein_coding	C11orf45-001	0.131841399024285	0.0473173174604089	5.1839986079291	3.16347465311838e-07	1.02874984920251e-06	5.52986149180155	0.369704427250524	0.00270903060509249	3.26974570685521	0.00535608226398516	0.0337765036203119	-6.07746574052373
HAVANA	transcript	ENSG00000174370.9	protein_coding	C11orf45	2	ENST00000530168.1	processed_transcript	C11orf45-003	0.0297500944898302	0.0039460375534843	0.531114181517517	0.59557658579846	0.699770160483512	-7.40545115541153	0.0335107429035251	-4.21849060155042e-05	-0.0464127075193474	0.963613052363503	1	-10.3586014010566
HAVANA	transcript	ENSG00000174370.9	protein_coding	C11orf45	1	ENST00000524878.1	protein_coding	C11orf45-002	0.19130635224403	0.0173051026477597	0.902715025038963	0.367113830001986	0.477204251839136	-7.13953311853721	0.225879120723179	-0.00198506748380548	-1.31575804312923	0.208633485785716	0.450789690158658	-9.48567624665228
HAVANA	transcript	ENSG00000120471.14	protein_coding	TP53AIP1	2	ENST00000458238.6	protein_coding	TP53AIP1-005	0.0163212711456017	0.0031619070531358	0.727897644326434	0.467018538260233	0.579321459091196	-7.28176626504303	0.0309235341667407	-0.000196140426113856	-0.284958679068836	0.779696279303126	0.988620156293351	-10.3164793641191
HAVANA	transcript	ENSG00000120471.14	protein_coding	TP53AIP1	2	ENST00000531399.5	protein_coding	TP53AIP1-003	0.120657422997281	0.10721350228788	7.22033855051574	1.95325115464229e-12	1.07942595598836e-11	17.2219597213576	0.0538949717965008	0.00129269348582435	1.10965178062753	0.285172876573069	0.53726804066772	-9.72812804003121
HAVANA	transcript	ENSG00000120471.14	protein_coding	TP53AIP1	2	ENST00000525390.1	retained_intron	TP53AIP1-001	0.011295105898819	0.00380407761908838	1.013346583245	0.311387009726684	0.41645044537507	-7.03381807594693	0.0213572637482086	-0.00037277068068217	-0.646054618871477	0.528314151912859	0.79075436688782	-10.139844802492
ENSEMBL	transcript	ENSG00000120471.14	protein_coding	TP53AIP1	3	ENST00000602346.5	protein_coding	TP53AIP1-201	0.0776854350350696	0.0549343227162286	5.67328693054948	2.37966288244201e-08	8.68248327979985e-08	8.03505087700686	0.23998016046044	0.00342130316514189	3.61236265239499	0.0026786744506325	0.0201090477216856	-5.38342363934715
HAVANA	transcript	ENSG00000120471.14	protein_coding	TP53AIP1	2	ENST00000530777.5	protein_coding	TP53AIP1-004	0.000865189495955846	0.000991344018658724	0.727449553083678	0.467292656037194	0.579584634115851	-7.28209174428784	0	0	0	1	1	-10.3597524836655
HAVANA	transcript	ENSG00000120471.14	protein_coding	TP53AIP1	2	ENST00000527504.1	nonsense_mediated_decay	TP53AIP1-002	0.0067088766514547	0.000135567023923903	0.0467341644707896	0.962743846574842	0.988961163333609	-7.54525819812284	0.00241599493018054	-5.52227412612694e-05	-0.441549052453671	0.665314179069242	0.897659823672868	-10.2562559289275
HAVANA	transcript	ENSG00000134909.18	protein_coding	ARHGAP32	2	ENST00000310343.13	protein_coding	ARHGAP32-001	2.42393764569045	0.861519541608473	13.8925985969299	2.57247513304101e-37	2.264031676453e-35	73.9052918602711	4.10765295961193	0.0161731130853717	5.0793207508874	0.000149696876256973	0.00246303333429662	-2.4322629995991
HAVANA	transcript	ENSG00000134909.18	protein_coding	ARHGAP32	2	ENST00000526162.5	retained_intron	ARHGAP32-003	0.000987113920826376	0.00101641415915384	0.398520666982666	0.690417334488058	0.781993152162582	-7.46701066116123	0.0096531280016886	1.11883541391207e-05	0.0305956774512664	0.976008190736319	1	-10.3592522521731
HAVANA	transcript	ENSG00000134909.18	protein_coding	ARHGAP32	1	ENST00000392657.7	protein_coding	ARHGAP32-006	1.86587372263661	1.0187159428547	15.6433861067688	3.73459523440965e-45	9.83400025009333e-43	91.8370594213582	3.44104389771175	0.0159198461590949	6.6841778982833	8.57538908415575e-06	0.000366410901183091	0.549677545000502
HAVANA	transcript	ENSG00000134909.18	protein_coding	ARHGAP32	2	ENST00000524655.5	protein_coding	ARHGAP32-005	1.16879233490129	0.530133767604254	11.1439235201012	6.68176816969966e-26	1.52853519939381e-24	47.8292172199359	2.00972346272664	0.0157193450460864	5.90365674131059	3.29751801852522e-05	0.000878673147752384	-0.859463714561123
HAVANA	transcript	ENSG00000134909.18	protein_coding	ARHGAP32	2	ENST00000527272.1	protein_coding	ARHGAP32-002	0.0703769617830984	0.273409450977495	5.97726165003673	4.33069777462503e-09	1.70634148237282e-08	9.69118067202977	0.133829334775068	0.00552726755488009	1.71735151611767	0.107140432709719	0.2973670781145	-8.92477556318279
HAVANA	transcript	ENSG00000134909.18	protein_coding	ARHGAP32	2	ENST00000534357.1	retained_intron	ARHGAP32-008	2.1506689590325	0.929194716217485	12.8380924960671	8.67495185394183e-33	4.3218112916171e-31	63.5543490863988	2.55247871611242	-0.00578595019005575	-0.635456783224235	0.535008749725272	0.796798806954864	-10.1469031817033
HAVANA	transcript	ENSG00000134909.18	protein_coding	ARHGAP32	2	ENST00000533509.1	retained_intron	ARHGAP32-007	1.83714102919427	0.334972056913329	5.91840112783591	6.05773010376163e-09	2.35018344977135e-08	9.36462334507538	1.83930216119253	-0.0172853721352926	-2.56825963390217	0.0218131123729918	0.095821015437313	-7.45337774449557
HAVANA	transcript	ENSG00000134909.18	protein_coding	ARHGAP32	2	ENST00000525234.1	protein_coding	ARHGAP32-009	3.16104645649236	0.442270392003112	8.89333105605822	1.09709614594775e-17	1.03785527703228e-16	29.1203344620986	3.71982914064116	0.000154030634949265	0.0750975069371422	0.941161067246672	1	-10.3567392580034
ENSEMBL	transcript	ENSG00000212597.1	snRNA	RNU6-876P	3	ENST00000391295.1	snRNA	RNU6-876P-201	2.90793769820906	0.504555425233989	4.58210519325849	5.82660059707772e-06	1.65727780155619e-05	2.72802250363745	3.8343732314213	0.0124570712063115	1.50274619563808	0.154319725941482	0.369038010378029	-9.2380038492277
ENSEMBL	transcript	ENSG00000206847.1	misc_RNA	Y_RNA	3	ENST00000384120.1	misc_RNA	Y_RNA.440-201	0.0413096264507651	0.0375211020040126	1.46835331449437	0.142639976823895	0.213595704954432	-6.47143753663884	3.59720076902149	0.0210954705305585	1.71405529009216	0.107757560624271	0.298632652773774	-8.92980191589551
ENSEMBL	transcript	ENSG00000199260.1	snRNA	RNU6-874P	3	ENST00000362390.1	snRNA	RNU6-874P-201	0.0137055774591725	0.00772612729197566	0.504508607413609	0.61412729472251	0.716360285508067	-7.4192103440962	3.16293353710709	0.012420384448248	0.870165850935197	0.398354490560904	0.663422065050214	-9.96530087784854
HAVANA	transcript	ENSG00000255259.2	processed_pseudogene	ZNF123P	2	ENST00000531501.2	processed_pseudogene	ZNF123P-001	0.00071307744547869	0.0018907808778064	3.05410264997762	0.00237828051045393	0.00497497169446951	-2.92922765015377	0.00984884298776115	0.000115179227654303	0.431344068755378	0.672547934643371	0.90349165801892	-10.2609546781699
HAVANA	transcript	ENSG00000043039.6	protein_coding	BARX2	2	ENST00000281437.5	protein_coding	BARX2-001	0.190302359959666	0.0344494804923487	2.57502523029176	0.0103109616759697	0.0195916649549653	-4.25532318228145	0.209505980425653	0.00361498790043083	3.36064798299812	0.00445645614377625	0.0294133148346217	-5.89407326622629
HAVANA	transcript	ENSG00000043039.6	protein_coding	BARX2	2	ENST00000605151.1	retained_intron	BARX2-002	0.155305068958233	0.0872154032394374	9.69922793102037	1.72700081424135e-20	2.19820246191889e-19	35.4946658058639	0.0544999154291225	0.000945370637958745	1.59480516593948	0.132266200503039	0.333180835249365	-9.10721783092072
HAVANA	transcript	ENSG00000240121.1	processed_pseudogene	RPS27P20	1	ENST00000492051.1	processed_pseudogene	RPS27P20-001	0.00407288986417127	-0.0046084287423691	-0.958055027570177	0.338500158823186	0.446402908836576	-7.08817279274937	0.0276642893009269	-0.000632326612592614	-0.5029035403176	0.622567061297838	0.87045663260003	-10.2257593532702
HAVANA	transcript	ENSG00000281386.1	lincRNA	RP11-237N19.3	2	ENST00000626400.1	lincRNA	RP11-237N19.3-001	3.54317557618817e-05	-3.4659318912765e-05	-0.146308590655956	0.883737024443978	0.932503580634632	-7.53565437197431	0.00992231886629801	7.5598619933699e-05	0.165099812414273	0.871139907621042	1	-10.3451995323666
HAVANA	transcript	ENSG00000281097.1	lincRNA	LINC01395	2	ENST00000631195.1	lincRNA	LINC01395-001	0.00629767180799622	0.0046424128469311	2.00806507546444	0.0451762256550506	0.0761307009293096	-5.53979622278168	0.0156129539059269	0.00067653858982448	1.2045744770408	0.247617906970033	0.496856702124048	-9.62065168257229
HAVANA	transcript	ENSG00000255188.1	processed_pseudogene	RP11-507F16.1	2	ENST00000529684.1	processed_pseudogene	RP11-507F16.1-001	0.0104609621215715	0.0153295730563705	1.37906831141514	0.16849309253082	0.246828338943057	-6.59794376877745	0.0509341297734991	-0.00271648692125328	-1.22270169584636	0.240900565578605	0.493554373740185	-9.59930212477671
HAVANA	transcript	ENSG00000151715.7	protein_coding	TMEM45B	2	ENST00000281441.7	protein_coding	TMEM45B-001	0.201147813408434	-0.00117130792682073	-0.0870582653707134	0.930660212593629	0.966564345142856	-7.54256266139894	0.34214737435203	0.00152491808310676	1.23042090729423	0.238083497207175	0.49111768499494	-9.59013195217501
HAVANA	transcript	ENSG00000151715.7	protein_coding	TMEM45B	2	ENST00000525709.5	processed_transcript	TMEM45B-004	0.440925209322021	0.139847425538954	3.01395989329972	0.00271011909426559	0.00562188872433201	-3.04871698231591	0.382778801644908	0.00483688446189432	1.04882231637106	0.311389087882426	0.567348232114715	-9.79308432318467
HAVANA	transcript	ENSG00000151715.7	protein_coding	TMEM45B	2	ENST00000527754.1	retained_intron	TMEM45B-005	0.00905686306635281	-0.00973583902853905	-3.10071439218784	0.00203999216583676	0.00430672320815752	-2.78857284754297	0	0	0	1	1	-10.3597524836655
HAVANA	transcript	ENSG00000151715.7	protein_coding	TMEM45B	2	ENST00000529381.1	retained_intron	TMEM45B-003	0.0130420928625889	-0.0080025610201045	-1.61798267687422	0.106299859339906	0.164702653129092	-6.24180691779691	0.205864310642855	0.000114778080570844	0.0612017014747889	0.952032270613646	1	-10.3577510744208
HAVANA	transcript	ENSG00000151715.7	protein_coding	TMEM45B	1	ENST00000524567.1	protein_coding	TMEM45B-002	0.135969455774534	0.0159242128542221	1.51164122338484	0.131259809720631	0.19849892223763	-6.40727275148606	0.0529329748442461	-0.000693444719025525	-0.717660513035568	0.484343243210989	0.750408695206797	-10.0892825994073
HAVANA	transcript	ENSG00000170322.14	protein_coding	NFRKB	2	ENST00000446488.7	protein_coding	NFRKB-001	0.906168482948026	0.347470996338672	9.80160687814064	7.40554380516538e-21	9.7994625395694e-20	36.3317536136959	1.67801641053454	0.00783773115347598	5.00817809575147	0.000171288870952636	0.00270936816428005	-2.57169840115212
HAVANA	transcript	ENSG00000170322.14	protein_coding	NFRKB	2	ENST00000524794.5	protein_coding	NFRKB-002	0.393128240796774	0.29274570269687	11.7110976788055	3.7892398483699e-28	1.10651211139302e-26	52.9555878853111	0.910085545858455	0.0112330465827362	5.45655049953865	7.40714955452076e-05	0.00151630433950703	-1.70234414000698
HAVANA	transcript	ENSG00000170322.14	protein_coding	NFRKB	2	ENST00000524746.5	protein_coding	NFRKB-003	0.00408651008686173	0.000572337118339885	0.114229447676754	0.909101973734936	0.950871236503046	-7.53983009912462	0	0	0	1	1	-10.3597524836655
HAVANA	transcript	ENSG00000170322.14	protein_coding	NFRKB	2	ENST00000531755.5	protein_coding	NFRKB-004	0.0846184385356224	0.0531907904307906	5.40583144173544	1.00263816508447e-07	3.43147265315023e-07	6.64080497764491	0.00614472208033906	-0.000189983329261331	-0.853927551836636	0.407000370096792	0.672360093356939	-9.97953422402299
HAVANA	transcript	ENSG00000170322.14	protein_coding	NFRKB	2	ENST00000532147.1	retained_intron	NFRKB-011	0.322901644615121	0.275619631814302	10.8346092880889	1.05311779401981e-24	2.10707224711412e-23	45.0976865546682	0.554054927977861	0.00914908267782363	4.25131704165502	0.000744700105479875	0.00782530493793281	-4.08371953455626
HAVANA	transcript	ENSG00000170322.14	protein_coding	NFRKB	2	ENST00000530278.5	nonsense_mediated_decay	NFRKB-008	0.294874281176882	0.132000201758534	5.18050716608037	3.22017212056331e-07	1.04646004999209e-06	5.51270932477819	0.361775001258897	0.00483419349076072	2.25841583994165	0.0397681020788173	0.147406718170404	-8.02351405494296
HAVANA	transcript	ENSG00000170322.14	protein_coding	NFRKB	2	ENST00000532225.5	protein_coding	NFRKB-005	0.330524678929254	0.171814439990696	7.06845629488934	5.32378530988569e-12	2.81589094672265e-11	16.2387867049633	0.0931069001523352	-0.000299991028758911	-0.210044334768887	0.836549233805484	1	-10.3362112913691
HAVANA	transcript	ENSG00000170322.14	protein_coding	NFRKB	2	ENST00000529319.5	protein_coding	NFRKB-007	0.118770855830898	0.0897306346541194	5.06056020407836	5.89218155736711e-07	1.86282608678997e-06	4.92976703251916	0.417953318267537	0.00138146928068691	0.44002604781111	0.666391591505577	0.89853337258762	-10.2569639690268
HAVANA	transcript	ENSG00000170322.14	protein_coding	NFRKB	2	ENST00000526940.1	protein_coding	NFRKB-010	0.119448017411093	0.0440578172373774	3.03004772285852	0.00257233984327749	0.00535320727314253	-3.00101271635232	0.0920742398189643	0.000887751030041637	1.0199213943727	0.324444421018338	0.582096951986047	-9.82284397895828
HAVANA	transcript	ENSG00000170322.14	protein_coding	NFRKB	2	ENST00000526884.1	protein_coding	NFRKB-006	0.0423174955346549	0.0286233170094338	1.62871689432431	0.104005728466446	0.161567402922249	-6.22448619401643	0.160544981519223	0.00330959163566186	1.42717894154965	0.174659930144899	0.400717666901855	-9.34109175900015
HAVANA	transcript	ENSG00000170322.14	protein_coding	NFRKB	2	ENST00000531318.1	protein_coding	NFRKB-009	0.713891177001454	0.25982135396223	7.12715098464092	3.62068896462307e-12	1.94743140800785e-11	16.6167160339628	0.718998427345418	0.00896069384263638	2.51221076837245	0.0243477813411935	0.103614156652976	-7.55875780335623
HAVANA	transcript	ENSG00000170325.14	protein_coding	PRDM10	2	ENST00000358825.9	protein_coding	PRDM10-005	0.427776634794507	0.236485044720565	7.95343915677421	1.22965557740741e-14	8.48917840425798e-14	22.2010931991015	1.13729402812679	0.00431378504168749	0.650967067878332	0.525227055337572	0.787910775324383	-10.1365356196136
HAVANA	transcript	ENSG00000170325.14	protein_coding	PRDM10	2	ENST00000304538.10	protein_coding	PRDM10-004	0.0774528818892124	0.0436710830284279	3.39526265772757	0.000740430956428376	0.00165702605715481	-1.85251670995703	0.119112280517454	0.00284890257339473	1.2481321954413	0.231717157036576	0.482598345505168	-9.56891495179454
HAVANA	transcript	ENSG00000170325.14	protein_coding	PRDM10	2	ENST00000360871.7	protein_coding	PRDM10-001	0.243512155640026	0.119753952822257	3.94084916331007	9.28105863177618e-05	0.000231679046525915	0.0942105470467274	0.473397056396358	0.000624090710093505	0.104567746220183	0.918148240589081	1	-10.3539113514059
HAVANA	transcript	ENSG00000170325.14	protein_coding	PRDM10	2	ENST00000423662.6	protein_coding	PRDM10-006	0.304467306882191	0.0804801573799509	3.85960819976427	0.00012852493000125	0.000315838475294113	-0.212999890285952	0.487241514410002	0.00400137427662464	1.27865692613905	0.221059698830382	0.467896357198115	-9.53177643168339
HAVANA	transcript	ENSG00000170325.14	protein_coding	PRDM10	2	ENST00000528746.5	protein_coding	PRDM10-003	0.00338604580907271	-0.00581004094719594	-1.91899079951821	0.0555570638973858	0.0918986705334861	-5.7132207497022	0	0	0	1	1	-10.3597524836655
HAVANA	transcript	ENSG00000170325.14	protein_coding	PRDM10	2	ENST00000526082.5	protein_coding	PRDM10-008	0.0673429701770854	0.153132609741821	7.02122667433054	7.24702008569931e-12	3.78011187359161e-11	15.9365345517558	0.131685111445111	0.00902983621337902	3.52038235405005	0.00322593255374528	0.02307872893119	-5.5703899495582
HAVANA	transcript	ENSG00000170325.14	protein_coding	PRDM10	2	ENST00000533431.1	protein_coding	PRDM10-007	0.0252571542315698	0.0335819195638444	2.9826670826944	0.0029976662295831	0.00618071813427566	-3.1408061990692	0.0493609502234288	-0.00222285315280534	-1.54398065170823	0.144084630678355	0.352336393639317	-9.18011263111186
HAVANA	transcript	ENSG00000170325.14	protein_coding	PRDM10	1	ENST00000527581.5	protein_coding	PRDM10-009	0.287909071321565	0.0401932028854519	1.47677953225933	0.140367175234405	0.210619755985113	-6.45909235131727	0.258289015384594	0.00319833343941223	0.866353289317508	0.400373384043789	0.665531731301248	-9.96866443087208
HAVANA	transcript	ENSG00000170325.14	protein_coding	PRDM10	2	ENST00000531431.1	protein_coding	PRDM10-010	0.819523377088858	0.228664720272451	5.68328171014243	2.25263464354578e-08	8.2392061390293e-08	8.08830284969831	0.230615722524543	-0.00287389172623905	-0.680287450779211	0.507015608460451	0.770963507541218	-10.1162938897548
HAVANA	transcript	ENSG00000233220.3	lincRNA	LINC00167	2	ENST00000530583.1	lincRNA	LINC00167-002	0.186901621712934	0.0335335754229863	2.62248705733382	0.00899658783099199	0.0172615471503233	-4.13372607396229	0.305007607314074	0.00253842876323102	2.11259888927541	0.0523809879943598	0.179577867364757	-8.27982239819902
HAVANA	transcript	ENSG00000255057.1	processed_pseudogene	RP11-567M21.3	2	ENST00000525666.1	processed_pseudogene	RP11-567M21.3-001	0.226794276912548	0.0704512583362909	4.97080382999683	9.18884794256497e-07	2.84759827738014e-06	4.50161106129864	0.0467954960261468	0.00156023682061985	2.3984348826906	0.0303848811148783	0.121306098618902	-7.76977248959579
HAVANA	transcript	ENSG00000255262.3	processed_pseudogene	TCEB2P2	1	ENST00000526184.1	processed_pseudogene	TCEB2P2-001	0.00290596015975462	-0.00354488954229896	-1.45508605679223	0.146275839197381	0.218289739656888	-6.49073334636487	0.0238684794436885	0.0016366957332815	1.62540326654359	0.125558872950098	0.326762104409075	-9.06253366468223
HAVANA	transcript	ENSG00000255535.2	processed_pseudogene	RP11-679I18.4	1	ENST00000527151.2	processed_pseudogene	RP11-679I18.4-001	0.00027737921400734	-0.00027910132800461	-0.535379428826108	0.592626645570517	0.6971464425529	-7.40317968527274	0.00839617074837196	-0.000191912474248502	-0.698921901851234	0.495634472066867	0.760314112800701	-10.1029946755038
HAVANA	transcript	ENSG00000084234.16	protein_coding	APLP2	2	ENST00000532456.5	processed_transcript	APLP2-029	0.432000880976281	0.206911531494103	6.53164397559763	1.60936482950584e-10	7.32739386669295e-10	12.9024249144801	0.16483656075152	0.00182122671587457	0.982472004187773	0.34194092512213	0.60180794030445	-9.86033123764285
HAVANA	transcript	ENSG00000084234.16	protein_coding	APLP2	2	ENST00000533616.5	nonsense_mediated_decay	APLP2-009	1.25052587869367	0.0206648673071399	0.280001259662411	0.779592872127945	0.854661491065437	-7.5071807581966	3.07355953880616	0.0143776952276291	2.62825210005606	0.0193814597589701	0.087822690598932	-7.33962316521483
HAVANA	transcript	ENSG00000084234.16	protein_coding	APLP2	2	ENST00000534761.5	processed_transcript	APLP2-023	0.0225820988455486	0.0105902635271305	1.14632918589971	0.252209793400802	0.348866564300922	-6.89066069192377	0.0535049681495291	-0.00011040824241946	-0.106422102179061	0.916702513186912	1	-10.3537024280156
HAVANA	transcript	ENSG00000084234.16	protein_coding	APLP2	2	ENST00000533532.5	retained_intron	APLP2-014	0.212366788850979	0.0491469944982279	2.46445789425415	0.0140588533136554	0.026112584291259	-4.53020326867289	0.38165475837467	0.00733287456435746	2.16441124387635	0.0475255969507952	0.167543038904209	-8.18974598655761
HAVANA	transcript	ENSG00000084234.16	protein_coding	APLP2	2	ENST00000530132.5	nonsense_mediated_decay	APLP2-010	0.405799419701223	0.232296353062071	8.15477522254686	2.8671994684626e-15	2.10883229439065e-14	23.6341184975374	0.351894796118143	0.00412648368314526	1.29627427033196	0.215087716292162	0.459736684475465	-9.51001620916774
HAVANA	transcript	ENSG00000084234.16	protein_coding	APLP2	1	ENST00000533195.5	protein_coding	APLP2-011	0.351635798340539	0.244142055456616	8.80533443941106	2.16812542317167e-17	1.98731847266575e-16	28.4482716108241	0.138397134011037	0.00199677051022098	1.1965640537931	0.250632121390636	0.499541660613713	-9.63000293274072
HAVANA	transcript	ENSG00000084234.16	protein_coding	APLP2	2	ENST00000533618.5	retained_intron	APLP2-015	0.00579112732097166	0.00610462718322306	1.87230193242348	0.0617509741445892	0.101148533325118	-5.80102601174894	0.0553894358463511	-0.000367526553064996	-0.191708982128752	0.850622869798782	1	-10.3401368997728
HAVANA	transcript	ENSG00000084234.16	protein_coding	APLP2	2	ENST00000533713.5	protein_coding	APLP2-027	0.223820230372876	0.110584705589616	2.15517166882598	0.0316272810644486	0.0550194813827326	-5.2364511947903	0.355277310271663	0.0111942440898496	1.82376757474465	0.0888157695493596	0.261806604722946	-8.75914827228557
HAVANA	transcript	ENSG00000084234.16	protein_coding	APLP2	2	ENST00000529235.5	processed_transcript	APLP2-028	0.756407545879489	0.180285765965983	2.16020289014271	0.031233621869463	0.054394395304741	-5.22570411324873	0.41586269068506	0.000617441956973956	0.115446485398279	0.909671201505683	1	-10.3526333484802
HAVANA	transcript	ENSG00000084234.16	protein_coding	APLP2	2	ENST00000534582.5	nonsense_mediated_decay	APLP2-018	5.55965101142123e-05	-1.7330051286266e-05	-0.0635174149684516	0.949379993357365	0.97966184683785	-7.54433368843538	0	0	0	1	1	-10.3597524836655
HAVANA	transcript	ENSG00000084234.16	protein_coding	APLP2	2	ENST00000527702.5	processed_transcript	APLP2-020	0.0165096309006879	0.00545915694589607	0.675457682614851	0.499698721183743	0.611035621350756	-7.31849890323326	0.124498686625488	0.00304569112518229	1.25832269816637	0.228115173295972	0.477545568411724	-9.55659657236294
HAVANA	transcript	ENSG00000084234.16	protein_coding	APLP2	2	ENST00000534001.1	processed_transcript	APLP2-031	0.142532848511223	-0.0291906293024098	-0.412133624109691	0.680418930838479	0.773527480488499	-7.46149880739876	0.431780846697359	0.00568922464508246	1.1980810988605	0.250059113294268	0.498972783509447	-9.62823588322834
HAVANA	transcript	ENSG00000084234.16	protein_coding	APLP2	2	ENST00000526330.5	processed_transcript	APLP2-022	0.0657102143503703	0.061402944704521	3.75174881677031	0.000196281174731522	0.000471888693908928	-0.611546307572972	0.308332060108773	0.00289074135148653	0.688667718447303	0.501878569635471	0.766150159553104	-10.1103546327
HAVANA	transcript	ENSG00000084234.16	protein_coding	APLP2	2	ENST00000529701.1	processed_transcript	APLP2-021	0.00482471064693171	0.000731694698326572	0.273838506216533	0.784322337458014	0.858160543431832	-7.50888583960235	0.30569654783673	0.00596019857907966	1.60248524901414	0.130554425022291	0.330747754581937	-9.09605791081364
HAVANA	transcript	ENSG00000084234.16	protein_coding	APLP2	2	ENST00000528499.5	protein_coding	APLP2-003	1.66139634367898	1.0264776105915	9.68124616516978	2.00270899247182e-20	2.53451970791896e-19	35.3482573556685	2.56348424929377	-0.00160477739483248	-0.125715955383874	0.901679329354684	1	-10.3513111778329
HAVANA	transcript	ENSG00000084234.16	protein_coding	APLP2	2	ENST00000263574.9	protein_coding	APLP2-005	3.41966765333928	0.425090870456714	5.58225145902811	3.90771947428967e-08	1.39484418092874e-07	7.55381236953319	5.80081877588729	0.00592583192510576	3.08695121128332	0.00774795698979877	0.0443171283686901	-6.44373476013602
HAVANA	transcript	ENSG00000084234.16	protein_coding	APLP2	2	ENST00000345598.9	protein_coding	APLP2-002	0.00171257597509342	-4.45410613980212e-05	-0.0330998968320085	0.973608194708394	0.996517577724948	-7.54580203905748	0.00265751356592074	-0.000141734056849106	-1.08581862074238	0.295241716888551	0.549081111310325	-9.75394924034622
HAVANA	transcript	ENSG00000084234.16	protein_coding	APLP2	2	ENST00000338167.9	protein_coding	APLP2-001	0.706515797527005	1.2347159122279	10.5425676710475	1.36291522141754e-23	2.42397772987613e-22	42.5624383936316	0.422613672713104	-0.00176160244328396	-0.270397451220214	0.790656561494497	0.996693825751559	-10.3207780415599
HAVANA	transcript	ENSG00000084234.16	protein_coding	APLP2	2	ENST00000278756.7	protein_coding	APLP2-008	1.08295670190043	0.42489135713056	4.88333827540914	1.40777825603467e-06	4.27936530993993e-06	4.09106000407248	2.3494842997492	-0.0015383788949971	-0.18421691663263	0.856389022216652	1	-10.3416383598492
HAVANA	transcript	ENSG00000084234.16	protein_coding	APLP2	2	ENST00000461918.2	retained_intron	APLP2-016	2.11490287917506	0.369830062781324	6.15609971531115	1.53642661577855e-09	6.34233239225644e-09	10.7004738849319	1.18802553884372	0.0162528183844594	7.01972764387505	4.93090072364856e-06	0.000258098351921828	1.13053887150794
HAVANA	transcript	ENSG00000084234.16	protein_coding	APLP2	2	ENST00000525215.1	retained_intron	APLP2-017	0.266097785957021	0.081279866086383	3.59617552785388	0.000355149532379972	0.00082711731112733	-1.16757155512181	0.464250369229907	0.00539232298353691	1.85118126208694	0.084570902461896	0.252979928700147	-8.71546065963714
HAVANA	transcript	ENSG00000084234.16	protein_coding	APLP2	2	ENST00000529483.1	processed_transcript	APLP2-030	0.00302505041738106	-0.000969357588774543	-0.318358638448663	0.750346452352561	0.831324622468635	-7.49571544141015	0.960627284444246	0.000900829500381551	0.108289806787622	0.915246686640685	1	-10.3534882943774
HAVANA	transcript	ENSG00000084234.16	protein_coding	APLP2	2	ENST00000533860.5	retained_intron	APLP2-024	0.930656017446215	0.386926152798841	10.4883252932218	2.18246462386759e-23	3.79699748280313e-22	42.0963643826892	1.22165885452827	0.00545271508089141	1.9702009422538	0.0681745620988917	0.21698445319412	-8.52123076781167
HAVANA	transcript	ENSG00000084234.16	protein_coding	APLP2	2	ENST00000530493.1	retained_intron	APLP2-025	0.88439702215164	0.232874381984717	6.44269580258163	2.77300855403881e-10	1.23257513313634e-09	12.3709014079107	1.63404820960338	0.00755591790216925	3.11094545850492	0.00738193353613613	0.0427692747373989	-6.3958828390678
HAVANA	transcript	ENSG00000084234.16	protein_coding	APLP2	2	ENST00000525604.1	retained_intron	APLP2-026	0.162138019796371	0.149551989510992	10.4935846024328	2.08520965466238e-23	3.63487810934926e-22	42.1414877265686	0.243890921917591	0.000894863798703562	0.552327179812501	0.589118175558062	0.846526093736008	-10.1984136208541
HAVANA	transcript	ENSG00000244451.1	processed_pseudogene	RPL34P21	1	ENST00000487566.1	processed_pseudogene	RPL34P21-001	0.00617699870934179	-0.00103963747767201	-0.261611238626079	0.793729405583251	0.865322584979645	-7.51215652430468	1.43123491379966	0.0062150513815833	1.35270727648714	0.196820654388348	0.434201694743479	-9.4387363762228
ENSEMBL	transcript	ENSG00000274197.1	snRNA	U4	3	ENST00000618561.1	snRNA	U4.2-201	0.00653335533142893	0.0224449056456931	1.7140211210227	0.0871474530004274	0.13798966625721	-6.08281315589308	1.15716739993156	0.00850832569569855	0.47976511289154	0.638534447291338	0.876520955824838	-10.2377115372785
HAVANA	transcript	ENSG00000149418.10	protein_coding	ST14	2	ENST00000278742.5	protein_coding	ST14-001	0.0990883549681195	0.125431251986349	11.1087110986396	9.16703872616232e-26	2.05753513858532e-24	47.5159126493246	0.221473539507902	0.00191409901647028	1.71205836330473	0.108132941329578	0.299347774473986	-8.93284387426131
HAVANA	transcript	ENSG00000149418.10	protein_coding	ST14	2	ENST00000530532.5	retained_intron	ST14-005	0.0047255013289683	0.00355894853239524	1.97609371609473	0.0486959393537577	0.0814840020339495	-5.6029344398672	0	0	0	1	1	-10.3597524836655
HAVANA	transcript	ENSG00000149418.10	protein_coding	ST14	2	ENST00000524718.5	retained_intron	ST14-003	0.017249330476307	0.0357640961082933	7.07625841523061	5.0585599221391e-12	2.68138210417216e-11	16.2888768057499	0.0122075795532179	-7.02387951980508e-05	-0.174583402204641	0.863815741317458	1	-10.3434814265769
HAVANA	transcript	ENSG00000149418.10	protein_coding	ST14	2	ENST00000530376.1	retained_intron	ST14-006	0.00474158920518607	-0.000639633254139966	-0.300211295505896	0.76414133896184	0.842402256889829	-7.50132296852475	0	0	0	1	1	-10.3597524836655
HAVANA	transcript	ENSG00000196323.11	protein_coding	ZBTB44	2	ENST00000445008.6	nonsense_mediated_decay	ZBTB44-002	0.224098104528558	0.058298101292578	3.29555658386633	0.00105234700131829	0.00230795186107875	-2.17847934117204	0.0575620086846514	0.00106920159511378	1.38407468839507	0.187222477522651	0.420157072642255	-9.39809716213476
HAVANA	transcript	ENSG00000196323.11	protein_coding	ZBTB44	2	ENST00000525842.5	protein_coding	ZBTB44-001	2.04425793374234	0.833687619070947	14.9260488565522	6.7023142726633e-42	1.0999074445225e-39	84.3910411618862	3.14260037972856	0.0103869875363736	2.60407837491211	0.0203281326282515	0.0909099081896065	-7.38557538995517
ENSEMBL	transcript	ENSG00000196323.11	protein_coding	ZBTB44	3	ENST00000397753.5	protein_coding	ZBTB44-201	0.0586208922084903	0.166114896933586	5.95362315960055	4.95717024452515e-09	1.9406831984655e-08	9.55969809145102	0.327380326585823	0.00563909264898252	1.04027790687329	0.315208393958769	0.571824815460162	-9.80195725431293
HAVANA	transcript	ENSG00000196323.11	protein_coding	ZBTB44	2	ENST00000357899.8	protein_coding	ZBTB44-003	0.690754560935507	0.385412487318852	8.23909770622479	1.54586421409363e-15	1.16970711155946e-14	24.2424238320376	1.1008946974589	0.00204340548499865	0.329303605852807	0.746624031274353	0.963292028367236	-10.3020170268839
HAVANA	transcript	ENSG00000196323.11	protein_coding	ZBTB44	2	ENST00000530205.5	protein_coding	ZBTB44-004	0.121539299601337	-0.0140741319215208	-0.41293399627935	0.6798328048946	0.773066950672865	-7.46116898060615	0.893683633670487	-0.018394212418753	-4.10028559550538	0.00100534677005321	0.00974384787920432	-4.39012185186141
HAVANA	transcript	ENSG00000196323.11	protein_coding	ZBTB44	2	ENST00000529982.5	protein_coding	ZBTB44-006	0.0819551893192695	0.241801208003634	8.01911066372759	7.6704463024263e-15	5.40079261176392e-14	22.6654859172858	1.13904519852732	0.0237699333748716	5.98473742639235	2.85577787177177e-05	0.00079957710030659	-0.709339369077886
HAVANA	transcript	ENSG00000196323.11	protein_coding	ZBTB44	1	ENST00000527478.5	protein_coding	ZBTB44-005	1.04385730702971	0.982018720694771	23.075869757889	1.17678602325796e-80	1.15582746418374e-75	173.130248701775	1.38494442774842	-0.00349557473551554	-0.897336519343831	0.384163517217417	0.647829072480899	-9.94094594149924
HAVANA	transcript	ENSG00000196323.11	protein_coding	ZBTB44	2	ENST00000525623.1	retained_intron	ZBTB44-009	0.648506793719947	0.255064608385409	6.54182067723495	1.51165987785425e-10	6.89910485398872e-10	12.9636287666575	1.12982325112064	0.0083715299702933	2.52265102130766	0.023855202405042	0.102092990196986	-7.539196899135
HAVANA	transcript	ENSG00000196323.11	protein_coding	ZBTB44	1	ENST00000528448.2	protein_coding	ZBTB44-010	0.228199153368896	0.167589105201044	6.55332163629788	1.40822943734676e-10	6.44614284880279e-10	13.0328933147571	0.532796035420304	-0.00062809712652875	-0.267873955469555	0.792560743518182	0.998077090918107	-10.3215003281734
HAVANA	transcript	ENSG00000196323.11	protein_coding	ZBTB44	2	ENST00000529348.1	retained_intron	ZBTB44-007	0.567635760169665	-0.133666906711034	-3.70906258733728	0.000231444956296776	0.000551855123202357	-0.766327203554656	0.893132166523641	0.00173751679136521	0.592652369573844	0.562522429092524	0.822551760293565	-10.1742844491048
HAVANA	transcript	ENSG00000255358.1	processed_pseudogene	RP11-567O18.1	1	ENST00000526902.1	processed_pseudogene	RP11-567O18.1-001	1.13875614284963	0.341396666808113	6.74826301602224	4.17250028184575e-11	2.01821533134348e-10	14.222411248316	1.34010787855845	0.0150822964887282	4.09911947354128	0.00100768624236453	0.00975929941712785	-4.39249127442327
HAVANA	transcript	ENSG00000255220.1	processed_pseudogene	DDX18P5	1	ENST00000534547.1	processed_pseudogene	DDX18P5-001	0.00184373199684283	0.00143316550034416	1.34723257048295	0.178518368733013	0.259597966592706	-6.64114727333455	0.90869523720376	0.00630331383879768	2.63621645404925	0.0190789811903271	0.0868197949190481	-7.32445041064085
ENSEMBL	transcript	ENSG00000272412.2	misc_RNA	RN7SL778P	3	ENST00000607160.2	misc_RNA	RN7SL778P-201	2.02373452436062	0.201396907465448	2.92000712744078	0.00365896855821202	0.00745725914714116	-3.32241451718065	1.19226378395364	0.00329520071237602	0.690270845665562	0.500899346099724	0.765141493251353	-10.1092107015634
HAVANA	transcript	ENSG00000175773.12	lincRNA	RP11-121M22.1	2	ENST00000602376.5	lincRNA	RP11-121M22.1-002	0.110762627592885	0.000516549738569555	0.0534879612471138	0.957364584529546	0.985217453065557	-7.54492000662787	0.208232666505032	0.00223658811695476	2.19312289436724	0.0450182452475844	0.161080037521766	-8.13934830748386
HAVANA	transcript	ENSG00000175773.12	lincRNA	RP11-121M22.1	2	ENST00000532116.3	lincRNA	RP11-121M22.1-004	0.187375730722236	0.0332786065422062	2.04299162249972	0.0415794729308008	0.0706220094555414	-5.46968268783659	0.071517754942416	-0.000813557605957819	-0.725431217155493	0.479706453858424	0.745912170970467	-10.0834972020537
HAVANA	transcript	ENSG00000175773.12	lincRNA	RP11-121M22.1	2	ENST00000602310.1	lincRNA	RP11-121M22.1-003	0.201152495189179	0.0284463079632102	1.11582067556849	0.265037339480248	0.363876187397407	-6.9250542822534	0.0642847363394866	-0.000603573528785225	-0.395033644737035	0.698555171152988	0.924881246029809	-10.2768033626414
HAVANA	transcript	ENSG00000175773.12	lincRNA	RP11-121M22.1	2	ENST00000616197.1	lincRNA	RP11-121M22.1-005	0.185214101650177	0.0126933620128181	0.592800495249682	0.553583920291919	0.661638495070511	-7.37083344073558	0.1389337583898	-0.000488151540765194	-0.214637564229128	0.833032457575512	1	-10.335172086145
HAVANA	transcript	ENSG00000134917.9	protein_coding	ADAMTS8	2	ENST00000531752.1	retained_intron	ADAMTS8-005	0.702885950724724	0.132937618353451	3.71302925212888	0.000227942851615007	0.000543933890737959	-0.752014609724267	1.31836299483744	0.00599235878002665	2.33490363781822	0.0343487277817826	0.132559191135691	-7.88576529085535
HAVANA	transcript	ENSG00000134917.9	protein_coding	ADAMTS8	2	ENST00000257359.6	protein_coding	ADAMTS8-001	0.566384672275655	0.110724535569502	2.66068671942821	0.00804994294391587	0.0155673386429965	-4.03428996198676	1.554351510933	0.00917664742602146	3.83226880136079	0.00171950717173544	0.0144794474366155	-4.93561280381417
HAVANA	transcript	ENSG00000166106.3	protein_coding	ADAMTS15	2	ENST00000299164.3	protein_coding	ADAMTS15-001	0.0697967953978535	0.0489118862116939	4.30617388804822	2.00154366911751e-05	5.37806033914354e-05	1.54957881080623	0.169324413006299	0.00156940243823788	3.19341797410504	0.00624962866034441	0.0378698425189936	-6.23086188495486
HAVANA	transcript	ENSG00000255155.1	processed_pseudogene	RP11-535N6.2	1	ENST00000525240.1	processed_pseudogene	RP11-535N6.2-001	0.00048202965045424	-0.000956743981307576	-0.78655816682489	0.43191490059504	0.544311141896317	-7.23743055627926	0.12135033455311	0.00554752009491304	1.9263495126826	0.0738479393773656	0.229711984218951	-8.59363173494057
HAVANA	transcript	ENSG00000236616.3	processed_pseudogene	BAK1P2	1	ENST00000532665.1	processed_pseudogene	BAK1P2-001	0.000339399569517885	0.00073494054244956	1.43324486915897	0.152415727313887	0.226297121364161	-6.52212074559246	0.0254581013517958	-0.000748604324532004	-1.15986793768412	0.26480300428399	0.513936261929741	-9.67218348749852
ENSEMBL	transcript	ENSG00000274999.1	miRNA	MIR8052	3	ENST00000615217.1	miRNA	MIR8052-201	0.0117497288181142	0.000610244851379539	0.0439935839920945	0.96492716247771	0.990518447342874	-7.54538243032435	0.0493257894259851	-0.00263070876938587	-1.22267205313595	0.240911433289316	0.493554373740185	-9.59933724893079
HAVANA	transcript	ENSG00000175728.4	lincRNA	C11orf44	2	ENST00000317019.2	lincRNA	C11orf44-001	0.0211068060131724	0.00203148455552548	0.983891422197984	0.325646941237354	0.432321514814431	-7.06315216703128	0.00556339068189723	0.000305099067085572	2.12425328449859	0.0512504527939153	0.176753685977933	-8.25966067716498
HAVANA	transcript	ENSG00000255352.1	processed_pseudogene	PPP1R10P1	2	ENST00000531876.1	processed_pseudogene	PPP1R10P1-001	0.000882031102137483	0.000439888967261678	0.629126561066885	0.529554849430208	0.639451527018842	-7.34867239940295	0	0	0	1	1	-10.3597524836655
HAVANA	transcript	ENSG00000254842.6	lincRNA	RP11-890B15.2	1	ENST00000533812.6	lincRNA	RP11-890B15.2-001	0.657835589478949	0.363708462944387	13.8555385122286	3.73423625325442e-37	3.20605726012584e-35	73.5351777851261	0.237562864569281	0.00428532019597814	3.91825811767374	0.00144677905334094	0.0127507911382381	-4.76045771221989
HAVANA	transcript	ENSG00000254842.6	lincRNA	RP11-890B15.2	2	ENST00000533434.1	lincRNA	RP11-890B15.2-002	0.0251950550722577	-0.00260349897099741	-0.307660416566402	0.758469443943185	0.837806859293458	-7.49906098506942	0	0	0	1	1	-10.3597524836655
HAVANA	transcript	ENSG00000255455.2	lincRNA	RP11-890B15.3	2	ENST00000525716.2	lincRNA	RP11-890B15.3-002	1.46680705110571	0.572219682042792	12.3776380261652	7.25959922469062e-31	2.90973505917114e-29	59.1615770785137	2.45132121247827	0.0075290981872374	2.53632610728054	0.0232244210167136	0.100276042194505	-7.51352733851667
HAVANA	transcript	ENSG00000120451.10	protein_coding	SNX19	2	ENST00000265909.8	protein_coding	SNX19-001	2.37887277816325	0.712789086686095	13.2531042888063	1.49981755658797e-34	9.26190384096283e-33	67.58197817293	3.33207252434292	0.00903796793286583	4.74132248117744	0.000285504832055372	0.00390230992202151	-3.09928092187419
HAVANA	transcript	ENSG00000120451.10	protein_coding	SNX19	2	ENST00000527116.5	retained_intron	SNX19-016	0.560046347011076	0.281558751870386	7.28335048565507	1.28229951045555e-12	7.22168438173359e-12	17.6348225317093	1.23391383337385	0.0120834895110433	3.48965837106708	0.00343273090779348	0.024170797752025	-5.63276208757546
HAVANA	transcript	ENSG00000120451.10	protein_coding	SNX19	2	ENST00000526579.5	processed_transcript	SNX19-015	0.299370389970724	0.175934141790076	3.11270503276588	0.00196044041942965	0.0041480950366971	-2.75205863024007	0.680122519295545	0.00335201314503879	1.07163866181706	0.301356031897053	0.556061734506179	-9.76908588696426
HAVANA	transcript	ENSG00000120451.10	protein_coding	SNX19	2	ENST00000534726.5	protein_coding	SNX19-007	0.735411464953049	0.133052724565973	3.78969827237288	0.000169307472249814	0.000410233141328807	-0.472536176360351	1.3935615345992	0.0160766457081876	6.71518376620176	8.1427074227636e-06	0.000355058193276989	0.603980390331618
HAVANA	transcript	ENSG00000120451.10	protein_coding	SNX19	2	ENST00000426933.6	protein_coding	SNX19-009	0.57259358967764	0.396518316495829	9.1649546551464	1.30057646318447e-18	1.35283367368298e-17	31.2251432203017	0.339565706288947	0.00208504466771168	0.60065787096009	0.55731964247834	0.817643871614931	-10.1693013860426
HAVANA	transcript	ENSG00000120451.10	protein_coding	SNX19	2	ENST00000533318.5	processed_transcript	SNX19-003	0.206891859385902	0.00532186476932997	0.296002973499263	0.767351273140902	0.844999632222374	-7.50257636037097	0.187541922436834	0.00322106755269772	1.76167286023219	0.0991385036536313	0.281856157997974	-8.85657539971748
HAVANA	transcript	ENSG00000120451.10	protein_coding	SNX19	2	ENST00000530330.1	processed_transcript	SNX19-008	0.384002799893791	0.215750831384608	6.65540762717516	7.47420481373237e-11	3.52141278169511e-10	13.6521783872906	0.766873506130167	0.00413706679216316	1.49193543330696	0.157102122268645	0.373450283366982	-9.25299256698353
HAVANA	transcript	ENSG00000120451.10	protein_coding	SNX19	2	ENST00000528555.5	protein_coding	SNX19-002	0.00827955835659301	0.0108145604482079	2.81237901597547	0.00511190995397741	0.0101970345109966	-3.62565177350431	0.0411911537218761	-0.000986253598394593	-1.09100896102116	0.29302678411467	0.546537176514132	-9.74836642689358
HAVANA	transcript	ENSG00000120451.10	protein_coding	SNX19	2	ENST00000530356.5	protein_coding	SNX19-006	0.00401991224306818	0.00163186316629169	0.85746026204193	0.391603262657235	0.503016740702893	-7.17927019100671	0	0	0	1	1	-10.3597524836655
HAVANA	transcript	ENSG00000120451.10	protein_coding	SNX19	2	ENST00000524460.1	processed_transcript	SNX19-013	0.903154427367763	0.537365093358161	7.7793050709743	4.23793935879294e-14	2.77294094917916e-13	20.9840798601332	1.50080425626025	0.0102754229062626	1.274007344531	0.222657562518658	0.47001756818321	-9.5374798185516
HAVANA	transcript	ENSG00000120451.10	protein_coding	SNX19	2	ENST00000527451.1	retained_intron	SNX19-012	1.2425733484117	0.412142122584509	7.4518808779421	4.10347726540225e-13	2.43307837929697e-12	18.7532240792533	1.93885752934876	0.0132927387583598	3.78619845037236	0.00188651233676439	0.0154990677711971	-5.02946927331224
HAVANA	transcript	ENSG00000120451.10	protein_coding	SNX19	2	ENST00000533214.1	protein_coding	SNX19-005	0.322666182463692	0.0948299635174473	3.53051821381478	0.000453273914055366	0.0010424668508214	-1.39552840689954	0.546425232014346	-0.000608284534820118	-0.189057587365182	0.852662483154091	1	-10.3406750657646
HAVANA	transcript	ENSG00000120451.10	protein_coding	SNX19	2	ENST00000531608.1	retained_intron	SNX19-010	0.910438685475504	0.260470210613912	6.03509344459709	3.10603846913443e-09	1.24129060666442e-08	10.0147534847146	1.26673661108752	0.00821980723707691	2.85589244150905	0.0123256253230887	0.0626999478769657	-6.90008699671781
ENSEMBL	transcript	ENSG00000242673.3	misc_RNA	RN7SL167P	3	ENST00000498381.3	misc_RNA	RN7SL167P-201	0.343381227157128	0.208042097218137	6.40207360467881	3.54814381867423e-10	1.5608336702558e-09	12.1302067534919	0	0	0	1	1	-10.3597524836655
HAVANA	transcript	ENSG00000236129.1	lincRNA	AP002856.4	2	ENST00000441665.1	lincRNA	AP002856.4-001	0.00125722924233031	-0.00134115654544062	-1.34609633453893	0.178884231941173	0.260041446848318	-6.64267072020048	0	0	0	1	1	-10.3597524836655
HAVANA	transcript	ENSG00000227125.1	lincRNA	AP002856.6	2	ENST00000447864.1	lincRNA	AP002856.6-001	0.00136330551540989	-0.00169031494060006	-1.21303569013858	0.225691582059217	0.317527094171121	-6.81224560083307	0	0	0	1	1	-10.3597524836655
HAVANA	transcript	ENSG00000237612.1	lincRNA	AP002856.7	1	ENST00000441638.1	lincRNA	AP002856.7-001	0.0166405249115148	-0.0194691096537735	-3.78322430927986	0.000173646885730841	0.000420229228541799	-0.496343965539272	0.00696307269613482	-0.00037136387712719	-1.72767744521723	0.105227173633177	0.293666754761523	-8.90898841130296
HAVANA	transcript	ENSG00000231698.2	lincRNA	AP002856.5	2	ENST00000416553.1	lincRNA	AP002856.5-001	0.00474598233194392	-0.000792683560739403	-0.293457271293168	0.76929497870284	0.846513631750282	-7.50332597734031	0.0358386031334722	0.000276265808354678	0.388667630169002	0.703156601026894	0.928563971096522	-10.279441627767
HAVANA	transcript	ENSG00000231698.2	lincRNA	AP002856.5	2	ENST00000606885.1	lincRNA	AP002856.5-002	0.00116749370738599	-0.00105801492765958	-1.16327872434397	0.245273838818114	0.340726430443703	-6.87115397967515	0.012110395721231	-5.94435894516493e-05	-0.177328732573795	0.8616979075225	1	-10.3429662341498
HAVANA	transcript	ENSG00000182667.14	protein_coding	NTM	2	ENST00000374791.7	protein_coding	NTM-002	2.61199485829046	0.202278909635735	3.58435826281883	0.000371193645283645	0.000862407300913408	-1.20889454351889	3.76189474931427	0.00857267518851277	3.0935540572838	0.00764548023006394	0.0438935832778028	-6.43057422177704
HAVANA	transcript	ENSG00000182667.14	protein_coding	NTM	2	ENST00000436745.5	protein_coding	NTM-020	2.36588566323467	-0.0740123548295784	-0.780602993561475	0.435407127367927	0.547840518603286	-7.24208775148191	3.04286070890394	0.0230798942182131	2.68659862590654	0.0172685189755579	0.0804886304548736	-7.22809929504819
HAVANA	transcript	ENSG00000182667.14	protein_coding	NTM	2	ENST00000477098.1	processed_transcript	NTM-005	1.9888555669966	0.380897171451033	5.34254762639427	1.39725545042204e-07	4.71022216793665e-07	6.31964504858266	2.35708782145177	0.0167468745136673	2.91571263410385	0.0109337709174731	0.057392728842866	-6.78279560246714
HAVANA	transcript	ENSG00000182667.14	protein_coding	NTM	2	ENST00000550167.5	protein_coding	NTM-013	0.841369135524316	0.236740667399222	3.87405186959822	0.000121347455906927	0.000299030942024022	-0.158821626096998	1.26660324214545	0.0110130913702937	1.93220685945439	0.073066193422134	0.228002365386684	-8.58401642958841
HAVANA	transcript	ENSG00000182667.14	protein_coding	NTM	2	ENST00000416661.1	protein_coding	NTM-014	0.538794628277596	0.123170114195297	3.27598525735023	0.00112638051111197	0.00246186443150932	-2.24137128233034	0.852272725407969	0.006363308263549	1.65417456800974	0.119521261451207	0.320443220483961	-9.0199822823595
HAVANA	transcript	ENSG00000182667.14	protein_coding	NTM	1	ENST00000463395.5	processed_transcript	NTM-015	0.852590962316155	0.202025859662836	4.72730866291429	2.96604469986715e-06	8.71360465337395e-06	3.37515161965809	0.923235556008117	0.000509651289942343	0.149726359230946	0.883038520850421	1	-10.3477815876689
HAVANA	transcript	ENSG00000182667.14	protein_coding	NTM	2	ENST00000498764.5	processed_transcript	NTM-016	0.421214747154836	0.0857506593949825	2.34531020113274	0.0194030559024457	0.0351672555900853	-4.8132308466093	0.208373604730758	-0.00142388246065558	-0.507211546428787	0.619615423214002	0.87045663260003	-10.223473988814
HAVANA	transcript	ENSG00000182667.14	protein_coding	NTM	2	ENST00000470371.1	processed_transcript	NTM-006	0.188109646297172	0.111279851754011	4.43844663094765	1.11671615169404e-05	3.08591688105216e-05	2.1060549454458	1.19175182335359	0.0162811505739022	4.05892549776036	0.0010918081322807	0.0103474814087463	-4.47418933960364
HAVANA	transcript	ENSG00000182667.14	protein_coding	NTM	2	ENST00000374786.5	protein_coding	NTM-001	0.684812411432712	0.225289628662524	4.68553076908527	3.6085730531618e-06	1.05005536228391e-05	3.18706544476703	1.8572715231388	0.0138972461771177	4.38697073413625	0.000569717518061239	0.00642948614994993	-3.80950790601778
HAVANA	transcript	ENSG00000182667.14	protein_coding	NTM	2	ENST00000479431.1	retained_intron	NTM-007	0.859510481902644	0.16145920091698	4.44612833885986	1.07901446935654e-05	2.98690084031764e-05	2.13885040119752	0.77287951679989	0.00755561694579579	2.39205777973638	0.0307622936363135	0.122432146146041	-7.78147739439468
HAVANA	transcript	ENSG00000182667.14	protein_coding	NTM	2	ENST00000425719.6	protein_coding	NTM-008	0.125048837537837	0.0465275825939306	0.998564795746728	0.318490789598888	0.42434187976713	-7.04864682492368	0.673263958285636	-0.00993573695751076	-1.1764811698379	0.258313432634671	0.507252440959519	-9.65322172284399
HAVANA	transcript	ENSG00000182667.14	protein_coding	NTM	2	ENST00000374784.5	protein_coding	NTM-003	1.316402838128	0.3844461627073	7.51568691114314	2.65180313963777e-13	1.60360276120041e-12	19.1819900662751	1.98029651063594	0.0171008064142556	5.84468069581	3.66326332061352e-05	0.000938695695505712	-0.969195241871615
HAVANA	transcript	ENSG00000182667.14	protein_coding	NTM	2	ENST00000467255.5	processed_transcript	NTM-017	0.303011846121226	0.191460189516966	3.92481172319698	9.90157964282133e-05	0.000246442382245998	0.0330888206964479	0.513116288885149	0.0117057359051755	1.3551697810714	0.196052993866418	0.433125926528464	-9.43557205425683
ENSEMBL	transcript	ENSG00000182667.14	protein_coding	NTM	3	ENST00000539799.5	protein_coding	NTM-202	0.0465014186424848	0.138282709982893	3.94824782728237	9.00737604555257e-05	0.000225187840206208	0.122487177349565	0.223191928222359	-0.00282117082674496	-0.371864504162955	0.715359592116418	0.938508442180744	-10.2862035585073
ENSEMBL	transcript	ENSG00000182667.14	protein_coding	NTM	3	ENST00000427481.6	protein_coding	NTM-201	0.955955245151991	0.22619343468818	3.71575245415158	0.00022556752659556	0.000538540482138344	-0.742180323754875	1.45193565893729	0.0209622329225515	2.36171914853268	0.032619439558517	0.127773567372708	-7.83697536801423
HAVANA	transcript	ENSG00000182667.14	protein_coding	NTM	2	ENST00000496094.5	processed_transcript	NTM-012	1.47597913324434	-0.0115011978530635	-0.159167120742454	0.873601774648889	0.925013936009479	-7.53369191179672	3.09505124820992	-0.00275108474372652	-0.495863545159666	0.627404983618867	0.870483312129853	-10.2294534823078
HAVANA	transcript	ENSG00000182667.14	protein_coding	NTM	2	ENST00000474900.5	processed_transcript	NTM-004	1.08992571329367	0.272458328838795	5.87581318618926	7.70958418990662e-09	2.95896076569278e-08	9.13009580954989	1.86728353261781	0.0102746368015797	2.36271066718417	0.0325571030321848	0.127590068936385	-7.83516655084214
HAVANA	transcript	ENSG00000182667.14	protein_coding	NTM	2	ENST00000482316.5	processed_transcript	NTM-018	0.792680928389097	0.356014097965341	8.60422598326154	1.01008679395286e-16	8.63331286735904e-16	26.9307326717313	0.721875754187146	0.0069689899409695	1.71391480337319	0.107783931876283	0.298680453813245	-8.93001599909612
HAVANA	transcript	ENSG00000182667.14	protein_coding	NTM	2	ENST00000490356.2	processed_transcript	NTM-019	2.00970816061751	0.268106049022128	4.06945785680835	5.47928443098485e-05	0.000140314653437511	0.592813189277131	1.97336560828465	0.00730502887408361	2.30707908119228	0.0362342999872704	0.137720206274779	-7.93612256284221
HAVANA	transcript	ENSG00000182667.14	protein_coding	NTM	2	ENST00000457381.1	protein_coding	NTM-009	1.51330219886295	0.104144898959765	1.54542207186135	0.12287978273417	0.187203093586609	-6.35591706953591	1.99051074473418	0.000527329661113781	0.157754235075166	0.876821338961617	1	-10.3464646142395
HAVANA	transcript	ENSG00000182667.14	protein_coding	NTM	1	ENST00000483174.1	processed_transcript	NTM-011	1.30022272685207	0.139769228425018	2.4112080067313	0.0162609886033977	0.0298882429709212	-4.65838792413348	1.22774624580241	0.0111712074363109	6.05929947071888	2.50398258605705e-05	0.000731684779403137	-0.572041109969822
HAVANA	transcript	ENSG00000182667.14	protein_coding	NTM	2	ENST00000496198.1	processed_transcript	NTM-010	1.40712013597115	0.31317163745957	5.22562293091328	2.55774381714346e-07	8.39691957938411e-07	5.73514443813116	1.62772078236191	0.0119451069732821	3.97526709564666	0.00129058036768136	0.0117128973378852	-4.64438667750438
ENSEMBL	transcript	ENSG00000252351.1	snRNA	RNU6ATAC12P	3	ENST00000516542.1	snRNA	RNU6ATAC12P-201	3.61638271299788	0.554761158609103	5.05668498040724	6.0071417960534e-07	1.89770499522874e-06	4.9111385649268	3.72115372637143	0.0117479758442313	1.02055791279967	0.324152700538929	0.581764850561119	-9.8221962893889
HAVANA	transcript	ENSG00000237654.5	antisense	AP003025.2	2	ENST00000443319.1	antisense	AP003025.2-002	0.0590900804935573	0.0368575329949853	3.4852100625527	0.000535209549875657	0.00121954196845427	-1.55050492506367	1.15172150837065	0.00297636572431834	0.633157685144382	0.53646730271973	0.797973945546756	-10.1484198557557
HAVANA	transcript	ENSG00000237654.5	antisense	AP003025.2	2	ENST00000414466.5	antisense	AP003025.2-001	0.185389320699027	0.0700692839613858	6.93685842170112	1.25218263699139e-11	6.38236255436728e-11	15.4007468297873	1.09358564209429	0.0129150735541637	5.4354848725641	7.7001720738705e-05	0.00155826352307301	-1.74266778069433
HAVANA	transcript	ENSG00000237654.5	antisense	AP003025.2	2	ENST00000414856.1	antisense	AP003025.2-003	0.117349867069593	0.0669744853484153	4.12434893331869	4.3567295089791e-05	0.000112774179359155	0.810181178761392	1.33450284804126	0.0200474202793731	3.8476204298193	0.0016672496608155	0.0141455184585702	-4.90433845873277
HAVANA	transcript	ENSG00000236082.2	antisense	RP11-217L21.1	2	ENST00000421650.2	antisense	RP11-217L21.1-001	0.391095932957398	0.067812947730072	1.14617674494753	0.252272790151084	0.348943875393077	-6.89083483944486	0.994608208219032	0.0187914610434725	2.0389605670929	0.0600723664968357	0.19814389283823	-8.40582856719695
HAVANA	transcript	ENSG00000224795.1	lincRNA	NTM-AS1	2	ENST00000416725.1	lincRNA	NTM-AS1-001	2.2345010605635	0.385010895732626	5.64610301938418	2.76146200056316e-08	1.00117395531104e-07	7.8906321703579	2.76207377607335	0.0074636132413892	1.65550080102763	0.119249113150385	0.31997636326281	-9.01800850979128
HAVANA	transcript	ENSG00000271624.1	processed_pseudogene	RP11-651K21.1	1	ENST00000604842.1	processed_pseudogene	RP11-651K21.1-001	0.00300704838086114	0.000911838515293994	0.590161892413476	0.555349962171217	0.663281121332921	-7.37239188849068	1.35087122277864	0.00982118554799395	3.0644693450377	0.008107160626657	0.0458764308111784	-6.48850045449657
HAVANA	transcript	ENSG00000238117.1	antisense	AP004372.1	1	ENST00000419440.1	antisense	AP004372.1-001	0.0271977725397598	0.00204143996933322	0.29744163423957	0.7662534686214	0.844126712516266	-7.50214986449056	0.58682468204598	0.00595148566050523	2.90305902375362	0.0112147211563301	0.0584845862405003	-6.8076605332124
HAVANA	transcript	ENSG00000224700.2	antisense	RP11-697E14.2	2	ENST00000446631.2	antisense	RP11-697E14.2-001	0.00937007885605536	-0.00245506638800949	-0.731040555724234	0.465098392739768	0.577472663619558	-7.27947773312348	1.56796189860376	0.00271402156354247	1.02593978941681	0.321693702171986	0.579204701342116	-9.8167059763986
HAVANA	transcript	ENSG00000238262.1	sense_intronic	NTM-IT	2	ENST00000421651.1	sense_intronic	NTM-IT-001	0.627886996181923	0.237015980958714	5.185230305003	3.14370476675419e-07	1.02257468326681e-06	5.5359148396807	0.795705659654395	0.0138127792227574	3.1528681391628	0.00678302982205884	0.040221106380874	-6.31210022046969
HAVANA	transcript	ENSG00000279090.1	TEC	RP11-684N3.1	2	ENST00000624880.1	TEC	RP11-684N3.1-001	1.50414916394075	0.184014465106768	3.16492076727373	0.00164622892886127	0.00351896055722875	-2.59147060964775	2.63696490669264	0.0133755361808484	5.29808034441029	9.9318736574655e-05	0.00184963727486273	-2.00698082393718
HAVANA	transcript	ENSG00000183715.13	protein_coding	OPCML	2	ENST00000331898.11	protein_coding	OPCML-001	0.848196383500593	0.254248430031054	6.52934197557777	1.6323099317308e-10	7.4272143604497e-10	12.8885915430118	2.59247711563973	0.0117723013394959	5.1156320932407	0.000139782378264243	0.00234548311450169	-2.36130380569385
ENSEMBL	transcript	ENSG00000183715.13	protein_coding	OPCML	3	ENST00000612177.4	protein_coding	OPCML-202	0.000752566426700173	-0.00163392892055662	-0.713162091274273	0.476079701696097	0.58829644717921	-7.29236484422498	0	0	0	1	1	-10.3597524836655
ENSEMBL	transcript	ENSG00000183715.13	protein_coding	OPCML	3	ENST00000541867.5	protein_coding	OPCML-201	0.502132861444803	0.134631623942179	4.21924416634515	2.91335557717665e-05	7.68850329642542e-05	1.19237223972123	0.935957823702161	0.00540863740455383	1.59893974170071	0.131342291850478	0.331870613772612	-9.1012145528025
HAVANA	transcript	ENSG00000183715.13	protein_coding	OPCML	2	ENST00000524381.5	protein_coding	OPCML-003	2.55039177645616	0.612827481079577	9.3680200855415	2.566077911206e-19	2.87927807574961e-18	32.828022557773	4.11452463546736	0.00925559562606765	2.75470800451051	0.0150834615905786	0.0728645737736102	-7.09688425925206
HAVANA	transcript	ENSG00000183715.13	protein_coding	OPCML	2	ENST00000529038.5	processed_transcript	OPCML-004	1.49559808579512	-0.00352029848640997	-0.0619312487307875	0.950642444342708	0.980614283593229	-7.54443310633607	0.850946284342514	0.00509576429248447	1.03094896813893	0.319417116012787	0.576632229633318	-9.81157343535281
HAVANA	transcript	ENSG00000183715.13	protein_coding	OPCML	2	ENST00000374778.4	protein_coding	OPCML-002	0.236874974403942	0.0693151973799761	1.53052764576988	0.126521493420397	0.192069715565932	-6.37869905142718	0.615530068770065	0.00370757588431931	0.676311719631989	0.509463352150518	0.773200339543791	-10.1190877053606
HAVANA	transcript	ENSG00000183715.13	protein_coding	OPCML	2	ENST00000525412.1	processed_transcript	OPCML-005	1.33442388191193	-0.290699111935186	-1.98989551134745	0.0471491432999673	0.0791296095718727	-5.57580047793379	3.84065876660264	0.0224760994277691	2.11628271280583	0.0520211721734433	0.178727700773172	-8.27345584012324
HAVANA	transcript	ENSG00000183715.13	protein_coding	OPCML	2	ENST00000529019.1	processed_transcript	OPCML-008	2.22543038087802	0.133017686138276	1.91801857410036	0.0556805404744825	0.092084307204297	-5.71507088912103	2.48786504699521	0.0155077779692795	3.52976500103532	0.003165308175583	0.0227593999778614	-5.55133356566785
ENSEMBL	transcript	ENSG00000283489.1	snRNA	U6	3	ENST00000637108.1	snRNA	U6.107-201	0.0672989340336854	0.0623808546801016	1.46048067817239	0.144788965634323	0.21635355604533	-6.4829083931128	1.39474267663305	-0.0205172731199277	-2.07425400135324	0.0562650516788912	0.188958506986921	-8.34573906434485
HAVANA	transcript	ENSG00000279497.1	TEC	RP11-654C20.1	2	ENST00000622964.1	TEC	RP11-654C20.1-001	0.739803609615529	0.303016515731486	7.59113552328365	1.57667348760585e-13	9.75675990922121e-13	19.6927402634586	1.53437241328641	0.0139893980388608	6.58396325492958	1.01465407316535e-05	0.000408268367112772	0.37328598177498
HAVANA	transcript	ENSG00000255371.1	sense_intronic	OPCML-IT2	2	ENST00000533260.1	sense_intronic	OPCML-IT2-001	1.97319654622016	0.197309257600483	3.00321537456979	0.00280586958437252	0.00580885915113893	-3.08044069023659	2.49601066615635	0.0129594158973683	2.66517993443451	0.0180169262706233	0.0831288071109499	-7.26913721209631
HAVANA	transcript	ENSG00000279711.1	TEC	AP004782.1	2	ENST00000623990.1	TEC	AP004782.1-001	0.182747903789293	0.108589509882765	9.98853383150351	1.55462042533097e-21	2.2110232197449e-20	37.8753746323241	1.87103995411384	0.025428788626531	9.286942249986	1.70367427754512e-07	4.04224779251447e-05	4.68003158341653
HAVANA	transcript	ENSG00000279189.1	TEC	RP11-861E23.2	2	ENST00000625192.1	TEC	RP11-861E23.2-001	0.674479737672944	0.216351579042886	7.34705942690159	8.3551167733272e-13	4.7938266457892e-12	18.0551921641629	1.09759676103236	0.0133933295862529	6.83988902379165	6.62076067724175e-06	0.000313217373667708	0.821089984531786
HAVANA	transcript	ENSG00000254896.1	sense_intronic	OPCML-IT1	2	ENST00000533859.1	sense_intronic	OPCML-IT1-001	0.733441267562331	0.256238015729728	6.89641015504263	1.62455579682036e-11	8.18750780244239e-11	15.1457672371254	1.12568782174139	0.0165319555810215	8.63674045051477	4.20133200152844e-07	6.27203497861111e-05	3.7256539492396
HAVANA	transcript	ENSG00000255258.2	lincRNA	RP11-448P19.1	2	ENST00000526254.1	lincRNA	RP11-448P19.1-001	0.0881613575903787	-0.00867628795743689	-0.961022271182112	0.337007612300166	0.444786286734705	-7.0853329512528	0.0643195280392875	2.64374823936437e-05	0.0412748935980493	0.967638434284717	1	-10.358842127496
HAVANA	transcript	ENSG00000166118.7	protein_coding	SPATA19	2	ENST00000299140.7	protein_coding	SPATA19-001	0.0339133936318916	-0.0152059833362431	-2.28422085111293	0.0227787673512474	0.0407383191695436	-4.95302588396942	0.00730675527183667	-0.000283112152062231	-1.21634469161376	0.243239938435648	0.493799975470187	-9.60681877666881
HAVANA	transcript	ENSG00000166118.7	protein_coding	SPATA19	2	ENST00000532889.1	protein_coding	SPATA19-002	0.0450216335074409	-0.0202585291217713	-2.13886639280088	0.0329325221466426	0.0570904009658225	-5.27111150386837	0.0621096874093639	0.00170539229216204	1.98556650333709	0.0662821594667867	0.212587633767855	-8.49563777840697
HAVANA	transcript	ENSG00000213153.3	processed_pseudogene	RP11-259P6.3	1	ENST00000529222.1	processed_pseudogene	RP11-259P6.3-001	0.0205696833530816	-0.00749590449476983	-1.67132916898359	0.0952852617287348	0.149410077216642	-6.15460957099699	0.0440052514251496	0.000978974587920707	1.75071599794492	0.101066138407397	0.28546493876763	-8.87354113347462
HAVANA	transcript	ENSG00000280237.2	TEC	MIR4697HG	2	ENST00000624667.1	TEC	MIR4697HG-001	1.64185810368265	0.598248127991922	10.5375384406675	1.423819897836e-23	2.52498269469269e-22	42.5191608915649	2.66152069383077	0.0242950916443215	7.43181728162429	2.55101863676866e-06	0.000169957018243403	1.82351230938024
ENSEMBL	transcript	ENSG00000280237.2	TEC	MIR4697HG	3	ENST00000582977.1	miRNA	MIR4697HG-201	0	0	0	1	1	-7.54634944069386	0.0404356032828748	-0.00215656550841999	-1.22243937092227	0.240996753287994	0.493554373740185	-9.59961293400148
HAVANA	transcript	ENSG00000080854.14	protein_coding	IGSF9B	1	ENST00000564347.1	processed_transcript	IGSF9B-007	1.36392006984801	0.438186332901737	7.4187622090504	5.14140165536422e-13	3.01725766551082e-12	18.5318230416432	1.97256690624335	0.0288671761483592	6.7245775940446	8.01618614319949e-06	0.000351159992734832	0.620407149191454
HAVANA	transcript	ENSG00000080854.14	protein_coding	IGSF9B	2	ENST00000533871.6	protein_coding	IGSF9B-002	0.350901490058753	0.161098134234581	4.97637733579305	8.94049770798835e-07	2.77418530140714e-06	4.52799606411886	1.41447144859483	0.0290034570372945	11.9300127673058	6.67118707485996e-09	1.16058461706074e-05	8.11572540729149
HAVANA	transcript	ENSG00000080854.14	protein_coding	IGSF9B	2	ENST00000530957.2	processed_transcript	IGSF9B-008	1.24624960667846	0.274616501006499	4.36682516065651	1.53449000137054e-05	4.17629088060221e-05	1.8028058573287	2.17427467104829	0.0269695559601827	8.2135351118852	7.75830372830445e-07	8.64957937133041e-05	3.07799467104139
ENSEMBL	transcript	ENSG00000080854.14	protein_coding	IGSF9B	3	ENST00000321016.12	protein_coding	IGSF9B-201	0.458149429060812	0.220865585189748	4.82452437672937	1.86880537917373e-06	5.6062734392286e-06	3.81871900555016	1.10371460734223	0.0218662340759015	3.67658151328631	0.00235295179324185	0.0182338216245549	-5.25272751744251
HAVANA	transcript	ENSG00000080854.14	protein_coding	IGSF9B	2	ENST00000527648.2	retained_intron	IGSF9B-006	1.10001754152058	0.347923104079844	6.51961815374009	1.73282057526941e-10	7.8636035799379e-10	12.8302036346912	1.39208357564918	0.0189033197709338	6.57080209597178	1.03742770175049e-05	0.000413955358270289	0.350020850062918
HAVANA	transcript	ENSG00000080854.14	protein_coding	IGSF9B	2	ENST00000533160.1	protein_coding	IGSF9B-004	1.19096246082134	0.282434478953372	4.89659815024593	1.32015207354521e-06	4.02514525002055e-06	4.15287477202736	1.94233814565815	0.0248014907078142	7.16365096914261	3.90713910303572e-06	0.000222402373550313	1.37509905892661
HAVANA	transcript	ENSG00000080854.14	protein_coding	IGSF9B	1	ENST00000526663.1	protein_coding	IGSF9B-003	0.797044024831607	0.128233462447496	2.83411085899441	0.00478205607259027	0.00958089009135913	-3.56531122655642	0.968418276442746	0.0136833342038751	4.05180788311174	0.00110743425060252	0.0104537323075376	-4.48866205960066
HAVANA	transcript	ENSG00000255406.1	lincRNA	RP11-713P17.5	1	ENST00000532272.1	lincRNA	RP11-713P17.5-001	0.0187355526848254	0.0151587433855577	1.89622860636574	0.058508681537606	0.096313883818961	-5.7562946645069	0.079183531151524	0.00125867284222298	0.930819492669276	0.36715176738304	0.629286788946772	-9.91001322672618
HAVANA	transcript	ENSG00000204241.7	lincRNA	RP11-713P17.3	2	ENST00000533922.5	lincRNA	RP11-713P17.3-001	0.200900946129002	-0.020567775828081	-1.11864213026099	0.263832453511421	0.362437284540554	-6.92191226392048	0.742334334387297	0.00629964822608053	2.50188333698744	0.0248446018526492	0.10511811619563	-7.5780758043865
HAVANA	transcript	ENSG00000204241.7	lincRNA	RP11-713P17.3	2	ENST00000532706.1	lincRNA	RP11-713P17.3-005	0.0351058010382799	0.0299808385548252	2.68384400590977	0.00752059108770417	0.0146124160204788	-3.9733297441855	0.0756393145916094	0.00194526432241819	1.65808704762684	0.118719948353675	0.318973496022584	-9.01415641109156
HAVANA	transcript	ENSG00000204241.7	lincRNA	RP11-713P17.3	2	ENST00000529070.1	lincRNA	RP11-713P17.3-002	0.317483426996356	0.114588037722594	5.04701747132103	6.30346508280954e-07	1.98652389452759e-06	4.86472230027414	0.60903016145466	0.00296072773191084	1.92523377605073	0.0739977040720805	0.230057625229668	-8.59546134398739
HAVANA	transcript	ENSG00000204241.7	lincRNA	RP11-713P17.3	2	ENST00000533091.1	lincRNA	RP11-713P17.3-006	0.0913877597567515	0.0717621521210489	4.42315753922646	1.19554224204495e-05	3.29364309074982e-05	2.04093725194418	0.223122434455331	0.00228016740379215	0.700285830158163	0.494807400474777	0.759616453059002	-10.1020080472302
HAVANA	transcript	ENSG00000204241.7	lincRNA	RP11-713P17.3	2	ENST00000527712.1	lincRNA	RP11-713P17.3-004	0.126641860772889	0.0794724393858545	3.66491488917984	0.000273996971531871	0.000647048280222854	-0.924644208324646	0.285180982481544	0.0046703431369904	1.45678899801329	0.166439526342467	0.388039541826335	-9.30116941771221
HAVANA	transcript	ENSG00000204241.7	lincRNA	RP11-713P17.3	2	ENST00000531938.1	lincRNA	RP11-713P17.3-007	0.0367973994644454	0.0329336554415568	3.12777442066958	0.00186451481313881	0.00395710323109144	-2.70597675119251	0.145128903037469	0.00197524676961796	1.60733629975576	0.12948301363023	0.3292049951404	-9.0889895264026
HAVANA	transcript	ENSG00000204241.7	lincRNA	RP11-713P17.3	2	ENST00000532327.1	lincRNA	RP11-713P17.3-003	0.37717076753395	0.242930484575483	9.42516502910944	1.61815046100798e-19	1.85528652459864e-18	33.2835290108992	0.384152395215987	-0.00118074028152434	-0.324847161303306	0.749925643176138	0.965914606067321	-10.3035635129062
HAVANA	transcript	ENSG00000254648.1	lincRNA	RP11-713P17.4	2	ENST00000526377.1	lincRNA	RP11-713P17.4-001	0.306870279069094	0.160623753790787	9.25126748773298	6.54371336751116e-19	7.02883839942672e-18	31.9034194405317	0.344749243712779	0.00852167857997763	6.39687273115705	1.39419062068687e-05	0.000500680104472554	0.0403910942763872
HAVANA	transcript	ENSG00000166086.12	protein_coding	JAM3	2	ENST00000299106.8	protein_coding	JAM3-001	2.41085302319158	0.141008353116859	2.19284020925737	0.0287809733732034	0.0504765534657547	-5.15539120067395	2.44880329597065	-0.00741158565565288	-2.13697997865025	0.0500416977665834	0.173750194886031	-8.23757736066085
HAVANA	transcript	ENSG00000166086.12	protein_coding	JAM3	2	ENST00000532252.5	nonsense_mediated_decay	JAM3-004	1.67176380426999	0.513208430628479	8.16791183196993	2.60492322523695e-15	1.92348948809945e-14	23.7285728518344	1.44758810885296	-0.000767729153341151	-0.152981126307935	0.880516883844942	1	-10.3472559047653
HAVANA	transcript	ENSG00000166086.12	protein_coding	JAM3	2	ENST00000534549.5	protein_coding	JAM3-005	0.0743809033606152	0.0106240351163559	0.469283440610549	0.639072557887008	0.738146261999006	-7.43634064226936	0.369280010397165	0.00507811614663903	1.29446363567154	0.215695507963532	0.460515291212122	-9.51226353554013
HAVANA	transcript	ENSG00000166086.12	protein_coding	JAM3	1	ENST00000441717.3	protein_coding	JAM3-002	2.19726192442023	0.575606348887922	7.21364979802218	2.04214619289882e-12	1.12620750657119e-11	17.1783045240322	3.14355650009256	0.012021995552491	2.73964959349939	0.0155421609259755	0.0745233110714892	-7.12598603140345
HAVANA	transcript	ENSG00000166086.12	protein_coding	JAM3	2	ENST00000531302.5	retained_intron	JAM3-008	1.97694978301722	0.529519444890952	9.02232481431445	4.00731051873858e-18	3.96688199798412e-17	30.1142389124564	2.3700071548359	0.0125089849833818	3.15613464714994	0.00673843909031368	0.0400195156011319	-6.30556308779445
HAVANA	transcript	ENSG00000166086.12	protein_coding	JAM3	2	ENST00000524969.5	processed_transcript	JAM3-006	1.47021382224604	0.29055581524946	5.05015638174836	6.20573673695507e-07	1.9571693689336e-06	4.87978425264645	1.47799735916637	-0.00859578010522734	-1.35940507118304	0.194738360068642	0.431332468599629	-9.43011926481589
HAVANA	transcript	ENSG00000166086.12	protein_coding	JAM3	2	ENST00000532165.1	processed_transcript	JAM3-007	1.16153306330249	0.272429497081327	4.68583442423646	3.60345281464279e-06	1.04867416889304e-05	3.18842700464576	0.913770870281012	0.00457601785861793	0.711877976872353	0.487811067811359	0.753379749976239	-10.093550105676
HAVANA	transcript	ENSG00000166086.12	protein_coding	JAM3	2	ENST00000533711.1	retained_intron	JAM3-010	0.87171663579409	0.358630510951108	9.12972939681213	1.71920263875578e-18	1.76445521395981e-17	30.9496278616638	1.14488618543542	0.00661570993769173	2.89756275125544	0.0113389481864276	0.0589774221898871	-6.81845202221124
HAVANA	transcript	ENSG00000254481.1	processed_pseudogene	PTP4A2P2	1	ENST00000534330.1	processed_pseudogene	PTP4A2P2-001	0.228176225184168	-0.040613655154618	-1.78292003617404	0.0752086872931388	0.120872181387824	-5.96317045518146	1.77841982420777	0.0141988293069451	3.85486122642979	0.00164316322760527	0.0139931373002265	-4.88958787448155
HAVANA	transcript	ENSG00000151503.12	protein_coding	NCAPD3	1	ENST00000526787.2	processed_transcript	NCAPD3-016	0.33048707038896	0.156631703544197	7.94054853853914	1.34855333586462e-14	9.27221281731099e-14	22.1102845264804	0.736753300402447	0.00905811484529235	4.74295800654342	0.000284604936521759	0.0038934932585893	-3.09602677540162
HAVANA	transcript	ENSG00000151503.12	protein_coding	NCAPD3	2	ENST00000534532.6	nonsense_mediated_decay	NCAPD3-002	0.130383342637828	0.0819554436097144	6.8542706117446	2.12801716224852e-11	1.05962847989297e-10	14.8814352785803	0.249036869700828	0.00391250791622133	1.81204340000706	0.0906884150962017	0.265486138783757	-8.77770767476771
HAVANA	transcript	ENSG00000151503.12	protein_coding	NCAPD3	2	ENST00000534548.6	protein_coding	NCAPD3-001	0.849070209623522	0.297418700425231	9.38266113800425	2.28056450422732e-19	2.57391284160532e-18	32.9445431935542	1.46152145576903	0.00455147605887805	2.60355895750133	0.0203489545936616	0.0909766496720607	-7.38656107466599
HAVANA	transcript	ENSG00000151503.12	protein_coding	NCAPD3	2	ENST00000525964.6	nonsense_mediated_decay	NCAPD3-003	0.317658058641813	0.166244976709229	7.86143174727876	2.37041912030195e-14	1.59114666303839e-13	21.5554461070399	0.355840461062294	0.00248551115174986	0.972286416825117	0.346813251883147	0.606940436449697	-9.87031504846354
HAVANA	transcript	ENSG00000151503.12	protein_coding	NCAPD3	2	ENST00000525432.1	retained_intron	NCAPD3-015	0.586493032195491	0.218880063126277	5.0430274933534	6.42984023689159e-07	2.02485645011785e-06	4.84558872793317	0.789122698889976	0.00217868417337479	0.508953879062619	0.618423580129323	0.87045663260003	-10.2225443507491
HAVANA	transcript	ENSG00000151503.12	protein_coding	NCAPD3	2	ENST00000527944.1	protein_coding	NCAPD3-013	0.027308863047712	0.000644722561356808	0.109311944261019	0.912999131455375	0.953677585268053	-7.5403793173943	0.0906369937392327	0.000546748572386941	0.371595445528249	0.715555658465582	0.938671633550559	-10.2863094496438
HAVANA	transcript	ENSG00000151503.12	protein_coding	NCAPD3	2	ENST00000530396.1	protein_coding	NCAPD3-012	0.185353393426931	0.0781228454534022	5.57490446965652	4.06613917374349e-08	1.44883774172288e-07	7.5152732565875	0.484333751433057	0.00511101567674678	3.72224858188084	0.00214590951687815	0.0170476876967085	-5.15973458791308
HAVANA	transcript	ENSG00000151503.12	protein_coding	NCAPD3	2	ENST00000534290.1	retained_intron	NCAPD3-011	0.282750238252978	0.088538590050854	2.85958329020726	0.0044200940447078	0.00890309596466867	-3.49401223519962	0.524819084276392	0.00121649831825257	0.343670373855138	0.736015507268431	0.954963105791256	-10.2968901793711
HAVANA	transcript	ENSG00000151503.12	protein_coding	NCAPD3	2	ENST00000533155.5	nonsense_mediated_decay	NCAPD3-009	0.10187311678159	0.0129115908561877	0.561390486074521	0.574784047756416	0.68101419077164	-7.38893464674507	0.403643980065141	0.0211619717424049	4.1968814122142	0.000829587157434078	0.00846162531969653	-4.19403698495955
HAVANA	transcript	ENSG00000151503.12	protein_coding	NCAPD3	2	ENST00000528065.1	retained_intron	NCAPD3-010	0.157519629325957	0.0447581646839048	2.45815110097282	0.0143050976307565	0.0265345769521874	-4.54552784656851	0.30065236033326	0.00686214303526012	3.04455039123205	0.00843912188246646	0.0473038728591224	-6.52810405335747
HAVANA	transcript	ENSG00000151503.12	protein_coding	NCAPD3	2	ENST00000525485.5	protein_coding	NCAPD3-008	0.153426358863577	0.0261069120899419	1.4034685927172	0.161100735448316	0.237411991792736	-6.56415296060058	0.130252452360475	0.00200074681486581	1.34579997729955	0.198986922076825	0.43729128069682	-9.44758839813468
HAVANA	transcript	ENSG00000151503.12	protein_coding	NCAPD3	2	ENST00000534227.5	protein_coding	NCAPD3-005	0.206487088195849	0.0421338609665125	1.52225379415423	0.128580572806356	0.1948762879766	-6.39126001294158	0.507291337618147	0.00133670871590721	0.239168157319482	0.814315098466405	1	-10.3292441619774
HAVANA	transcript	ENSG00000151503.12	protein_coding	NCAPD3	2	ENST00000526422.2	protein_coding	NCAPD3-006	0.116604939200776	0.00744501964650528	0.687666509010415	0.49198314919004	0.603679046177154	-7.3101916711927	0.162694033714245	0.000154699777078691	0.113889282719346	0.910883948336428	1	-10.3528240214125
HAVANA	transcript	ENSG00000151503.12	protein_coding	NCAPD3	2	ENST00000532445.1	protein_coding	NCAPD3-007	0.0573097100458474	0.0146333521500865	0.81704669278281	0.414292665521479	0.526440858170239	-7.21303421323231	0.403182645940112	0.00588929089612087	1.23207430637467	0.237483457587024	0.490229983307025	-9.58816167670104
HAVANA	transcript	ENSG00000254616.1	processed_pseudogene	RP11-700F16.2	2	ENST00000532608.1	processed_pseudogene	RP11-700F16.2-001	0.00322636245666714	0.00779762491187183	3.40809579223285	0.00070722955672495	0.0015863746464623	-1.80988819048317	0.391648848821628	0.00670337801434905	3.33459962780263	0.00469760708466162	0.0305954225820351	-5.94669526713854
HAVANA	transcript	ENSG00000255348.1	antisense	RP11-700F16.3	2	ENST00000531710.1	antisense	RP11-700F16.3-001	0.409779466534784	0.19093336012175	4.61207038077448	5.07610747888003e-06	1.45393893577941e-05	2.86005251269801	0.791125999347699	0.00143929814460715	0.254650933871131	0.802560700601539	1	-10.3251754040465
HAVANA	transcript	ENSG00000151502.10	protein_coding	VPS26B	2	ENST00000281187.9	protein_coding	VPS26B-001	2.37748899264624	0.780656257230768	14.2959585102261	4.33496711784974e-39	4.73610829085744e-37	77.9610535982631	3.94708281485744	0.00675678244006017	4.13166552479051	0.000944429295092833	0.00930213607448084	-4.32638049780075
HAVANA	transcript	ENSG00000151502.10	protein_coding	VPS26B	2	ENST00000525095.2	protein_coding	VPS26B-002	0.0822477024892227	-0.0444435357991613	-1.12964469637898	0.259170102182934	0.356960778191732	-6.90958420614651	0.240794659163242	0.0018484220419173	0.31928023490573	0.754057092403183	0.96897628749965	-10.3054661822575
HAVANA	transcript	ENSG00000151502.10	protein_coding	VPS26B	2	ENST00000527586.1	nonsense_mediated_decay	VPS26B-004	0.626343943550576	0.426679564134751	12.1998272445822	3.9237898260111e-30	1.44774873373773e-28	57.4877851153439	0.802467812363643	0.00587979342855582	2.07121503241983	0.0565839453235649	0.189699236295021	-8.35093530861878
HAVANA	transcript	ENSG00000151502.10	protein_coding	VPS26B	2	ENST00000532160.1	retained_intron	VPS26B-003	0.99492775268252	0.409215838899779	9.69799305243344	1.74466698078558e-20	2.21996950622851e-19	35.4846054422624	1.5068077435311	0.0121890757847431	3.9497919808404	0.00135814405759862	0.0121730394685168	-4.69624711566659
HAVANA	transcript	ENSG00000151502.10	protein_coding	VPS26B	2	ENST00000530402.1	nonsense_mediated_decay	VPS26B-005	0.890956058319999	0.429243156671841	11.0452329810495	1.61869293785736e-25	3.53735458145314e-24	46.9526213721255	1.08751654855688	0.0139850571725164	4.96048229230836	0.000187548255631558	0.00289703579773155	-2.66547626048731
HAVANA	transcript	ENSG00000151502.10	protein_coding	VPS26B	2	ENST00000525918.1	retained_intron	VPS26B-007	1.12880163538909	0.528768176876413	10.9077410428836	5.50987962238014e-25	1.13907570328469e-23	45.7392718978015	1.51768419735495	0.012568522561216	3.77016378691515	0.00194841403425602	0.0158867074572964	-5.06213464021309
HAVANA	transcript	ENSG00000151502.10	protein_coding	VPS26B	2	ENST00000531741.1	retained_intron	VPS26B-006	0.611876930766789	0.354154674560679	11.3068084790649	1.53570731038057e-26	3.75446512304341e-25	49.2861788073373	1.02019300882443	0.01182948391526	7.2246289326781	3.54322295892674e-06	0.000209330415520497	1.47789100929174
HAVANA	transcript	ENSG00000151500.14	protein_coding	THYN1	2	ENST00000392595.6	protein_coding	THYN1-005	0.610752994359433	0.732909170679882	8.87785135342909	1.2371905232676e-17	1.16371974722103e-16	29.0017582957318	1.56544598317232	0.0425695028226554	5.38523395194089	8.44884378318601e-05	0.0016598399590774	-1.83907223296873
HAVANA	transcript	ENSG00000151500.14	protein_coding	THYN1	2	ENST00000341541.7	protein_coding	THYN1-002	2.3730660635271	0.111236008326693	1.97343661228658	0.0489985803468465	0.0819443480859342	-5.60813689557288	2.92227511695429	-0.0304790931967537	-3.48437776235988	0.00346959085018314	0.0243614214329011	-5.64347741348698
HAVANA	transcript	ENSG00000151500.14	protein_coding	THYN1	2	ENST00000392594.7	protein_coding	THYN1-004	1.8935058545539	-0.251098130940306	-3.85667942308833	0.000130028444310953	0.000319313525647002	-0.223962505442671	2.03572483051119	-0.0215953963605532	-3.7045758972189	0.00222375731376019	0.017493510039663	-5.19572591733105
HAVANA	transcript	ENSG00000151500.14	protein_coding	THYN1	2	ENST00000352327.5	protein_coding	THYN1-001	1.74522613904753	0.234096971958428	4.16009543006503	3.74730965652213e-05	9.76550517130624e-05	0.953198745319498	2.7410993661951	-0.00999228198191403	-2.28040564359215	0.0381329708867727	0.142908490699871	-7.9841328614091
HAVANA	transcript	ENSG00000151500.14	protein_coding	THYN1	2	ENST00000531135.5	retained_intron	THYN1-009	1.08237602184177	0.264451873576487	5.7177790706359	1.86291746511984e-08	6.87367871322173e-08	8.27273569837169	1.52403043573166	0.00712885384434796	1.41140209608036	0.179175065657369	0.407792374552607	-9.36211075786506
HAVANA	transcript	ENSG00000151500.14	protein_coding	THYN1	2	ENST00000533975.1	retained_intron	THYN1-003	0.540952462989148	0.402114700190494	5.22747096400404	2.53363776552898e-07	8.32070108476105e-07	5.74429267797158	1.42349407970817	0.0309352064570069	3.83164007915378	0.00172168240002629	0.0144927942790694	-4.93689365441473
HAVANA	transcript	ENSG00000151500.14	protein_coding	THYN1	2	ENST00000533781.1	retained_intron	THYN1-008	0.55487967531675	0.00574039050699405	0.181173381345341	0.856305241669006	0.91234014233633	-7.52995005007279	1.08874971256156	0.00507873932510308	1.73624919816673	0.103661764231878	0.290714678309395	-8.89583583008753
HAVANA	transcript	ENSG00000151500.14	protein_coding	THYN1	2	ENST00000525677.1	processed_transcript	THYN1-006	0.65193761736417	0.168939980996388	3.80442732447733	0.000159812926695535	0.000388391934753832	-0.418227465413313	1.12710828322191	0.00788899662049513	2.20479983524427	0.0440341838394945	0.158568751698561	-8.1187560452932
HAVANA	transcript	ENSG00000151498.11	protein_coding	ACAD8	2	ENST00000281182.8	protein_coding	ACAD8-001	1.15777207105001	0.148943066469321	3.77002136904419	0.000182823862680503	0.000441182191531426	-0.544778247490154	1.41959452375278	-0.0142962555115014	-3.59170566223914	0.00279282465179013	0.0207518587187786	-5.42543956227016
HAVANA	transcript	ENSG00000151498.11	protein_coding	ACAD8	2	ENST00000526026.5	nonsense_mediated_decay	ACAD8-009	0.15680525514487	0.0181668930547041	0.932270848599429	0.351648581816725	0.460713936805375	-7.11248151812732	0.316057648349685	-0.00272205574318289	-1.49171086053631	0.157160364105249	0.37353919761043	-9.25330308711405
HAVANA	transcript	ENSG00000151498.11	protein_coding	ACAD8	2	ENST00000524426.5	nonsense_mediated_decay	ACAD8-008	0.148134842613969	0.0908000654359317	6.58747581526571	1.14027629306326e-10	5.27031350925299e-10	13.2391893525712	0.578936670408021	-8.13727743242893e-05	-0.0307952997388412	0.975851708264847	1	-10.3592457035456
HAVANA	transcript	ENSG00000151498.11	protein_coding	ACAD8	2	ENST00000534433.5	retained_intron	ACAD8-007	0.362756420023319	0.211619888008835	7.06990529576356	5.27351521082961e-12	2.79065429537175e-11	16.2480859681188	0.430994472091465	0.0171050615878431	3.08058728777921	0.00784800995390789	0.0447632804682276	-6.45641354943495
HAVANA	transcript	ENSG00000151498.11	protein_coding	ACAD8	2	ENST00000374752.6	protein_coding	ACAD8-006	0.0141533950485045	0.00737069630960027	0.700330235718952	0.48404832980539	0.595960425009785	-7.3014179865825	0.0244284034891121	0.00123494443157579	1.35162647400792	0.197158350938726	0.434702585378382	-9.44012379817499
HAVANA	transcript	ENSG00000151498.11	protein_coding	ACAD8	2	ENST00000525961.1	retained_intron	ACAD8-012	0.617423153843258	0.319912665507096	8.3294961747039	7.93068952281038e-16	6.18062678918442e-15	24.8998307654142	1.70045565805561	0.0138786513669165	4.21093382525921	0.000806769183373096	0.00828842112955036	-4.16554503584191
HAVANA	transcript	ENSG00000151498.11	protein_coding	ACAD8	2	ENST00000530533.5	retained_intron	ACAD8-005	0.0106100990694777	0.0157391324962761	2.2726259830447	0.0234743123013751	0.0418834932819016	-4.97915139458736	0.0318340380656299	-0.000727635155785827	-0.503044214602295	0.622470571619151	0.87045663260003	-10.2256850239328
HAVANA	transcript	ENSG00000151498.11	protein_coding	ACAD8	2	ENST00000534240.5	retained_intron	ACAD8-014	0.00235839997418357	-0.00442550411975416	-0.781253006340841	0.435025154923937	0.547489662000104	-7.24158113081807	0	0	0	1	1	-10.3597524836655
HAVANA	transcript	ENSG00000151498.11	protein_coding	ACAD8	2	ENST00000533387.5	retained_intron	ACAD8-004	1.07204439251668	0.259372463572428	6.83277067417199	2.44103344862743e-11	1.20759476322523e-10	14.7470871224329	2.01956177569646	0.0113523563932225	6.21094922356194	1.92105881734494e-05	0.000614652974034309	-0.295047954090348
HAVANA	transcript	ENSG00000151498.11	protein_coding	ACAD8	2	ENST00000527082.5	retained_intron	ACAD8-002	0.276212726897332	0.0193041631586801	0.989819459603333	0.322743327566649	0.429085194177737	-7.05731776353394	1.40642017059644	0.0117652618894867	5.0989734092325	0.000144243639091637	0.00239558099221195	-2.39384026759438
HAVANA	transcript	ENSG00000151498.11	protein_coding	ACAD8	2	ENST00000524547.5	processed_transcript	ACAD8-013	0.0147136266485505	0.0152639193135385	2.22560526857577	0.0264878466121932	0.0467806053693023	-5.08376303820609	0.0904450351430447	0.00187268526995213	1.74655854530373	0.101806147987337	0.286954012757853	-8.87996053876812
HAVANA	transcript	ENSG00000151498.11	protein_coding	ACAD8	2	ENST00000531338.5	retained_intron	ACAD8-011	0.526103716423035	0.325406170709052	14.1268259845002	2.41636508588472e-38	2.39609250247866e-36	76.2544085241582	1.51563729340031	0.00879159836331553	4.39785635716764	0.00055764521168758	0.00633048486439464	-3.78755183164029
HAVANA	transcript	ENSG00000151498.11	protein_coding	ACAD8	2	ENST00000528325.5	retained_intron	ACAD8-010	0.167744929289268	0.0984553721306042	3.92648093921551	9.83520758332478e-05	0.000244864894900337	0.0394396000351005	0.470604480318941	0.00338077798357514	0.660612005340452	0.519195765058113	0.782376189572531	-10.1299697347622
HAVANA	transcript	ENSG00000151498.11	protein_coding	ACAD8	2	ENST00000527665.5	retained_intron	ACAD8-015	0.583268583772752	0.206728675669964	8.57191117247675	1.29036069484654e-16	1.090594071828e-15	26.6893028440767	0.920118719911943	0.000354763015608216	0.148533896149243	0.883962713693829	1	-10.3479713635907
HAVANA	transcript	ENSG00000151498.11	protein_coding	ACAD8	2	ENST00000527713.1	retained_intron	ACAD8-016	0.452199451348411	0.270791511439463	6.98926098095392	8.9209731306225e-12	4.61211211662602e-11	15.7329080432573	1.83351255788434	0.0161185895789994	3.59754683951477	0.0027600585817764	0.0205620596058477	-5.41356011431641
HAVANA	transcript	ENSG00000151498.11	protein_coding	ACAD8	2	ENST00000524739.1	retained_intron	ACAD8-017	0.188913565938167	0.101529651755413	4.91684497813063	1.19642282219923e-06	3.66410318273786e-06	4.24755474420385	0.4028003121578	-0.00563295773637371	-1.3101638813937	0.210470555233688	0.453397540564496	-9.49269404653166
HAVANA	transcript	ENSG00000151498.11	protein_coding	ACAD8	2	ENST00000524502.2	processed_transcript	ACAD8-018	0.476184592255478	0.220092132705961	9.41503917275642	1.75615423391469e-19	2.0080059685782e-18	33.2026742878598	1.36070186747335	0.00633434434650555	2.83587149761322	0.0128290676864781	0.0646170269285343	-6.9391917530629
HAVANA	transcript	ENSG00000166105.15	protein_coding	GLB1L3	2	ENST00000389887.9	protein_coding	GLB1L3-001	0.11539637210913	0.0685800400207422	7.42019647381794	5.09151993876897e-13	2.98914522932427e-12	18.5413948807752	1.46187311412032	0.00788190288496593	5.69859054187454	4.76341099172037e-05	0.00111994605432863	-1.24293146182602
HAVANA	transcript	ENSG00000166105.15	protein_coding	GLB1L3	2	ENST00000431683.6	protein_coding	GLB1L3-007	0.473440337944337	0.138209732908591	4.8239534587185	1.8739250599253e-06	5.62085953460996e-06	3.81609005249232	0.165225255154924	0.00284880144279254	1.85031713186098	0.0847018931055164	0.253256069009596	-8.71684395237162
HAVANA	transcript	ENSG00000166105.15	protein_coding	GLB1L3	2	ENST00000532985.1	retained_intron	GLB1L3-008	0.62571616799422	0.180913945056664	3.88834198058324	0.000114620514564008	0.000283257112807114	-0.105031919199528	0.994200082884615	0.0149581505918144	4.24184790034447	0.000758801741542624	0.00793238765925976	-4.10289881675396
HAVANA	transcript	ENSG00000166105.15	protein_coding	GLB1L3	2	ENST00000486034.5	retained_intron	GLB1L3-002	0.15592555548672	0.0803623351403914	4.95395429058009	9.98083102801722e-07	3.08248484471606e-06	4.42200805804342	0.464736194134437	0.0102440816426679	6.3378436642942	1.54275957008585e-05	0.000533644311372644	-0.0656098140819008
HAVANA	transcript	ENSG00000166105.15	protein_coding	GLB1L3	2	ENST00000498012.5	retained_intron	GLB1L3-004	0.285183892926743	0.176147928921888	8.26669896430074	1.26157707042615e-15	9.62489034334205e-15	24.4425729680776	0.64169665379941	0.0115187236247122	7.64292951583315	1.83574947093046e-06	0.000141305232982225	2.16994515245
HAVANA	transcript	ENSG00000166105.15	protein_coding	GLB1L3	2	ENST00000455971.6	nonsense_mediated_decay	GLB1L3-006	7.65401493174424e-05	-2.7176107722302e-05	-0.103754632732783	0.917405864090259	0.95681065437468	-7.54097091093698	0.00962894557215688	0.000143863943994197	0.525296908249773	0.607298484630096	0.863310053361557	-10.2136747753861
HAVANA	transcript	ENSG00000166105.15	protein_coding	GLB1L3	2	ENST00000410100.6	retained_intron	GLB1L3-009	1.06309115572709	0.48830411721553	10.9783346373762	2.94102815197405e-25	6.26333139763095e-24	46.3610958577599	0.623303809564545	0.0101001391605951	4.23712048450287	0.000765943781795463	0.00798834428501923	-4.11247567623142
HAVANA	transcript	ENSG00000166105.15	protein_coding	GLB1L3	2	ENST00000467068.1	retained_intron	GLB1L3-003	0.508602820366089	0.130398246608471	5.6524439696578	2.66739777771492e-08	9.68393370035416e-08	7.92426492789648	0.68719357826999	0.00726161042941771	4.9141878677978	0.000204859290717945	0.00308345332541964	-2.75672103905105
HAVANA	transcript	ENSG00000254442.1	processed_pseudogene	AP000859.4	1	ENST00000525536.1	processed_pseudogene	AP000859.4-001	0.00414858206026783	0.00604475701728151	2.09377328636983	0.0367855494131978	0.0631534399771873	-5.36562045544498	0.41032363752806	0.00164425579061367	0.392484251714339	0.700396444284221	0.926351317454561	-10.2778649442823
ENSEMBL	transcript	ENSG00000149328.14	protein_coding	GLB1L2	3	ENST00000339772.9	protein_coding	GLB1L2-201	0.291672467030031	0.152855910644855	7.5600737796314	1.95393537377955e-13	1.19725243131261e-12	19.4819771919833	0.431567325630573	0.00206216998293977	0.582618853107286	0.569079666654101	0.82850936174557	-10.1804398616775
HAVANA	transcript	ENSG00000149328.14	protein_coding	GLB1L2	2	ENST00000535456.6	protein_coding	GLB1L2-002	0.0314125400751507	0.0256250904488662	3.05857617574735	0.00234370893179744	0.00490735143682169	-2.91581739512046	1.14566564566669	0.0143174036293143	6.77663051571752	7.35150919289485e-06	0.000332741615265555	0.711217350523855
HAVANA	transcript	ENSG00000149328.14	protein_coding	GLB1L2	2	ENST00000529077.5	processed_transcript	GLB1L2-004	0.0873512164532931	0.0505928662334875	8.74094597560085	3.55825964905556e-17	3.18697466441213e-16	27.9596037221113	0.85719224567132	0.0160846716105014	8.70056172293729	3.83708485391623e-07	5.90809118977436e-05	3.82147685812695
HAVANA	transcript	ENSG00000149328.14	protein_coding	GLB1L2	2	ENST00000531081.5	retained_intron	GLB1L2-008	0.0791423097179482	0.0334097803785957	3.58949442089495	0.000364138613669613	0.000846927633431979	-1.1909501276882	0.231821706214413	0.00473008337158002	5.38472473060665	8.45680617952066e-05	0.00166040394574139	-1.84005069330064
HAVANA	transcript	ENSG00000149328.14	protein_coding	GLB1L2	2	ENST00000533324.2	processed_transcript	GLB1L2-006	0.0229819920760247	0.0065789059200056	0.713022484586216	0.476166008147276	0.588378870359401	-7.29246422229343	0	0	0	1	1	-10.3597524836655
HAVANA	transcript	ENSG00000109956.12	protein_coding	B3GAT1	2	ENST00000531778.1	retained_intron	B3GAT1-004	1.25322384792963	0.771975355797094	14.0428843408663	5.65092479980067e-38	5.35224862981314e-36	75.4105919106162	2.07036653947049	0.0212288813306929	7.68737379832267	1.71413501266553e-06	0.000135089504992537	2.24214746805252
ENSEMBL	transcript	ENSG00000109956.12	protein_coding	B3GAT1	3	ENST00000392580.5	protein_coding	B3GAT1-201	3.09856661720184	1.16754418351151	16.1373476306994	2.00430403769384e-47	7.5425570221552e-45	97.0331861227699	4.66561222149529	0.016464822647236	12.2447883229083	4.71855017132003e-09	1.09888715430369e-05	8.48361673445566
HAVANA	transcript	ENSG00000109956.12	protein_coding	B3GAT1	2	ENST00000312527.8	protein_coding	B3GAT1-001	0.561262922072403	0.420097335168484	7.0060477972847	7.99937635770095e-12	4.15555480233262e-11	15.8397477184903	2.68334840022446	0.0103358090348256	1.21805643080557	0.242608289264132	0.493630132530952	-9.60479792105599
HAVANA	transcript	ENSG00000109956.12	protein_coding	B3GAT1	2	ENST00000524765.1	protein_coding	B3GAT1-002	1.16918472147333	0.575247265905532	10.9646926638342	3.32099454363092e-25	7.0351507188803e-24	46.2407396631967	2.39610914354103	0.0281545829598573	11.2746617596445	1.40640449038585e-08	1.45188712100057e-05	7.32378683052435
HAVANA	transcript	ENSG00000109956.12	protein_coding	B3GAT1	2	ENST00000531510.1	processed_transcript	B3GAT1-003	1.27843530005255	0.49304879000453	8.28315542071858	1.11735209925327e-15	8.57652436984662e-15	24.5621475018533	1.81624281579389	0.022130810223652	6.72054226635411	8.07028162902651e-06	0.00035315437350027	0.613352113127322
HAVANA	transcript	ENSG00000255545.7	processed_transcript	RP11-627G23.1	2	ENST00000531319.1	lincRNA	RP11-627G23.1-003	0.232458027751	0.0492145736794857	2.37181238831834	0.0180805467312995	0.0329502406420169	-4.75146169581258	0.507119519253215	0.00806514198520346	5.67683983021273	4.95458037116202e-05	0.00115068224169072	-1.2839184010191
HAVANA	transcript	ENSG00000255545.7	processed_transcript	RP11-627G23.1	2	ENST00000533390.5	lincRNA	RP11-627G23.1-001	0.192212759420638	0.00696754480224281	0.408350249403676	0.683192176061103	0.775912355641006	-7.4630492491712	0.585427749491974	0.0101145521403704	6.14768312460734	2.14480078471648e-05	0.000660066389704113	-0.410236774603636
HAVANA	transcript	ENSG00000255545.7	processed_transcript	RP11-627G23.1	2	ENST00000528482.6	lincRNA	RP11-627G23.1-002	0.141180554922291	0.0189210796070799	1.35842359168318	0.174944696606375	0.255071523134885	-6.62607436051564	0.391132050144562	0.00686710835406925	5.61759079425916	5.51694706768654e-05	0.00123728513309991	-1.39586804497856
HAVANA	transcript	ENSG00000255545.7	processed_transcript	RP11-627G23.1	2	ENST00000532886.2	retained_intron	RP11-627G23.1-004	0.315067538831184	-0.0156917698795653	-0.603822981719078	0.546236444062746	0.65490496755307	-7.36424811519142	0.670494089997611	0.0118537837750991	8.69989374121891	3.8407194378592e-07	5.90809118977436e-05	3.82047640004795
HAVANA	transcript	ENSG00000254573.1	lincRNA	AP004550.1	2	ENST00000532652.1	lincRNA	AP004550.1-001	0.0216040331328881	-0.00745741059985784	-1.14605281384599	0.252324013214367	0.348995067824706	-6.89097640052603	0	0	0	1	1	-10.3597524836655
HAVANA	transcript	ENSG00000254989.1	lincRNA	RP11-469N6.3	2	ENST00000529417.1	lincRNA	RP11-469N6.3-001	0.499501421450352	0.187536458704172	5.32751291898817	1.51116021074367e-07	5.07608224141698e-07	6.24384049166375	0.00614344096324822	-0.000327650184706571	-1.19348576860879	0.251797944352435	0.500654728862542	-9.63358286137689
HAVANA	transcript	ENSG00000255344.1	lincRNA	RP11-469N6.2	1	ENST00000529922.1	lincRNA	RP11-469N6.2-001	0.00459336990685494	1.61851844554336e-05	0.00639058130753526	0.994903649169565	1	-7.5463290358159	0.0095782629545516	-0.000510840690909418	-1.78558899120777	0.0950432435577853	0.273859554183684	-8.81930609228503
HAVANA	transcript	ENSG00000251226.1	lincRNA	RP11-469N6.1	1	ENST00000513405.1	lincRNA	RP11-469N6.1-001	0.152628121686709	0.0790816378179112	3.08885286837555	0.00212160051063512	0.0044684453521909	-2.82456047382192	0.443757056799133	0.00372863777063139	2.20112977878386	0.0443412926373865	0.159354461088601	-8.12523407855995
HAVANA	transcript	ENSG00000255327.1	lincRNA	RP11-555G19.1	2	ENST00000528497.1	lincRNA	RP11-555G19.1-001	0.027270022185159	0.000764462596622978	0.149357370127568	0.881332148565181	0.930708442599213	-7.53520401021568	0.111811936200333	-0.000608238005116032	-0.738548402663816	0.471940457213728	0.738404919327382	-10.07359991699
HAVANA	transcript	ENSG00000279046.1	TEC	RP11-555G19.2	2	ENST00000624288.1	TEC	RP11-555G19.2-001	0.00391829582272951	-0.00100170198417581	-0.701947933764389	0.483039753080237	0.595017012701923	-7.30028570354452	0.0301486115267081	0.000411196388117398	0.620528470448131	0.544518603648935	0.805471098470519	-10.1566582581058
HAVANA	transcript	ENSG00000255512.1	lincRNA	AP005135.2	1	ENST00000532071.1	lincRNA	AP005135.2-001	0.0540839794747561	0.0231164360991137	3.03121418540928	0.00256260421164188	0.00533441612138255	-2.99754435931707	0	0	0	1	1	-10.3597524836655
HAVANA	transcript	ENSG00000256263.1	unprocessed_pseudogene	DDX11L8	2	ENST00000535849.1	unprocessed_pseudogene	DDX11L8-001	0.00502949283154597	0.00544246497999741	1.3028589313546	0.193225391526724	0.277941547265213	-6.69969435377811	0.0217279783240015	-0.000676045115678131	-0.894617192408193	0.385568224327748	0.649444057322542	-9.94341370258744
HAVANA	transcript	ENSG00000226210.3	unprocessed_pseudogene	WASH7P	2	ENST00000400706.3	unprocessed_pseudogene	WASH7P-001	1.3216667658678	0.146787543508776	1.8764217190324	0.0611823029403286	0.100307378961185	-5.79336390468144	2.4480818170045	0.0108275969806722	4.22177500721249	0.000789604409857204	0.00816714671467688	-4.1435704400259
HAVANA	transcript	ENSG00000249054.2	lincRNA	FAM138D	2	ENST00000504074.1	lincRNA	FAM138D-001	0.192388540949207	0.0853969612940067	4.67180256852866	3.84750869808336e-06	1.11611104100019e-05	3.12559392139925	0.0227415686820584	0.000213682618466135	0.460657086313928	0.651862234902916	0.886933249621523	-10.2471705038721
HAVANA	transcript	ENSG00000249054.2	lincRNA	FAM138D	2	ENST00000546223.1	lincRNA	FAM138D-002	0.0343932308979604	0.052628135265303	3.44191491645882	0.000626261534192125	0.001414512461092	-1.69681454291838	0.0278413860667032	0.00152484227785489	2.22662435221569	0.0422485140739028	0.153897187079743	-8.08012298370139
HAVANA	transcript	ENSG00000120645.11	protein_coding	IQSEC3	2	ENST00000538872.5	protein_coding	IQSEC3-002	1.0860009185232	0.539050516507075	8.37103851089035	5.82550703444439e-16	4.60466341072021e-15	25.2037558560451	2.78426368586777	0.0316751951363994	10.2288158492544	4.98688329443498e-08	2.40101318772603e-05	5.98115607077127
HAVANA	transcript	ENSG00000120645.11	protein_coding	IQSEC3	2	ENST00000382841.2	protein_coding	IQSEC3-001	0.991054887284985	0.32121334585069	6.59765468843626	1.07057812356252e-10	4.96358718488459e-10	13.3008452650773	1.76757595686373	0.0190913172466559	9.85646491458332	8.01945843714806e-08	2.92811594140612e-05	5.47777619831197
HAVANA	transcript	ENSG00000120645.11	protein_coding	IQSEC3	2	ENST00000540907.5	retained_intron	IQSEC3-003	0.761983975695965	0.157870657203938	2.95807234968962	0.00324297017840251	0.00665749703102826	-3.21253329448663	1.67304151211316	0.0296045792435751	5.49445228125906	6.90876401220927e-05	0.00144574138816012	-1.62992781314312
HAVANA	transcript	ENSG00000120645.11	protein_coding	IQSEC3	2	ENST00000537151.1	processed_transcript	IQSEC3-006	0.0725697817494118	0.0844334397060519	5.04464126261639	6.37843486491986e-07	2.00921567645664e-06	4.85332576536141	0.289940333424063	0.00982797578743194	3.87304697846685	0.00158421230513051	0.0136190694446994	-4.85254225447837
HAVANA	transcript	ENSG00000120645.11	protein_coding	IQSEC3	1	ENST00000544511.1	processed_transcript	IQSEC3-005	0.0536200822998767	-0.0790468371974321	-4.44309893209124	1.0937348313269e-05	3.02573066128034e-05	2.12591072417077	0.150266247838012	-0.00453350624469619	-1.09492335726274	0.291364523650763	0.544535756525751	-9.74414109793043
HAVANA	transcript	ENSG00000256948.1	antisense	RP11-598F7.3	2	ENST00000540226.1	antisense	RP11-598F7.3-001	0.00696921284695786	0.0121257452399898	2.26910440306681	0.0236891904952627	0.042237344586821	-4.98706042513706	0.683676646629138	0.0152762135414832	4.36410118743261	0.000595960503629639	0.00664977503050264	-3.85565993453653
HAVANA	transcript	ENSG00000249695.6	antisense	RP11-598F7.4	2	ENST00000505893.6	antisense	RP11-598F7.4-003	0.01769162750396	0.00501042567410766	1.68872785519337	0.0918979551203169	0.144642489206647	-6.12556575512265	0.115290084249849	0.00305345410912583	3.37204780338779	0.00435484689223226	0.028912309511164	-5.8710274316351
HAVANA	transcript	ENSG00000249695.6	antisense	RP11-598F7.4	2	ENST00000508953.2	antisense	RP11-598F7.4-002	0.0566076914643792	0.00927771095114026	1.97904115242585	0.0483620729918087	0.080981211752874	-5.59715546866522	0.420362178875629	0.00918125195986689	10.9974533463407	1.94866342223453e-08	1.75592451989407e-05	6.97769925336798
HAVANA	transcript	ENSG00000256694.1	antisense	RP11-598F7.5	2	ENST00000540136.1	antisense	RP11-598F7.5-001	0.0496475326572959	0.0385718261131525	4.85938166932753	1.58051562247416e-06	4.77879185223075e-06	3.97976545060181	1.02719655607779	0.0172516100868109	7.45736434359074	2.45069011226806e-06	0.000166534501824674	1.86574111794281
HAVANA	transcript	ENSG00000256540.1	lincRNA	RP11-598F7.6	2	ENST00000537295.1	lincRNA	RP11-598F7.6-001	0.014488312955054	0.0154950715278533	3.37015849763549	0.000809617526355935	0.00180268008299677	-1.93546255761329	0.796668582585283	0.0147049586391103	6.55684508511679	1.06216469782182e-05	0.000420156079159731	0.325323598071007
HAVANA	transcript	ENSG00000256540.1	lincRNA	RP11-598F7.6	2	ENST00000537961.1	lincRNA	RP11-598F7.6-002	0.0917299171552498	0.00808224131145363	0.825942493290597	0.409232450560822	0.521311268267999	-7.20574160416998	0.989600570836414	0.0205939713784217	8.97230854995815	2.62144220830561e-07	4.86589732883876e-05	4.22420097095318
ENSEMBL	transcript	ENSG00000111181.12	protein_coding	SLC6A12	3	ENST00000397296.6	protein_coding	SLC6A12-201	0.183679524619872	0.17227691831986	5.8704259815134	7.94755602945518e-09	3.04618838913215e-08	9.1005339442678	0.272316998109326	0.000489276487898885	0.164757494643979	0.871404512311515	1	-10.3452597617379
HAVANA	transcript	ENSG00000111181.12	protein_coding	SLC6A12	2	ENST00000359674.8	protein_coding	SLC6A12-001	0.546157201510145	0.099741091284409	2.28233635314936	0.0228905761812727	0.0409196545928294	-4.95728088792948	1.42553589905649	0.0127288882484657	4.14893557207582	0.000912522928628666	0.00906648249907097	-4.29131659874813
HAVANA	transcript	ENSG00000111181.12	protein_coding	SLC6A12	2	ENST00000545058.5	retained_intron	SLC6A12-013	0.257536385447593	0.272577958591207	8.46887902695213	2.80467070270855e-16	2.29149400448639e-15	25.9240441012822	0.704620771901472	-0.00313716338915151	-0.722645813294255	0.481365422895772	0.747615915107524	-10.085577641794
HAVANA	transcript	ENSG00000111181.12	protein_coding	SLC6A12	2	ENST00000424061.6	protein_coding	SLC6A12-002	0.00111121499672721	-0.000106001852735148	-0.0976141995116153	0.922277945672227	0.960357251254769	-7.54158869354326	0	0	0	1	1	-10.3597524836655
HAVANA	transcript	ENSG00000111181.12	protein_coding	SLC6A12	2	ENST00000536824.5	protein_coding	SLC6A12-004	0.481081700692202	0.254225473381039	6.58758279083735	1.13952116352012e-10	5.26707118566474e-10	13.2398369143565	0.665807508589596	-0.00336920454602563	-0.829230507041637	0.42038542459083	0.686270969540464	-10.0007161616161
HAVANA	transcript	ENSG00000111181.12	protein_coding	SLC6A12	2	ENST00000542825.5	retained_intron	SLC6A12-012	0.0207132866867376	0.0386671097399346	5.80422074208067	1.1525874557489e-08	4.34213556244181e-08	8.73916733702634	0.0196889040613003	0.000422517361137886	0.669604866164947	0.513608037524776	0.777097600555271	-10.1237658651576
HAVANA	transcript	ENSG00000111181.12	protein_coding	SLC6A12	2	ENST00000535498.5	processed_transcript	SLC6A12-011	0.0639163276726393	0.0752979283185361	4.7347181504462	2.86423274621976e-06	8.42925215661534e-06	3.4086688367358	0.0376993901536063	-0.0011264103005487	-0.830465891871097	0.419709152535983	0.685554380864134	-9.99967002157737
HAVANA	transcript	ENSG00000111181.12	protein_coding	SLC6A12	2	ENST00000544782.1	retained_intron	SLC6A12-014	0.0117943195826009	0.0230452053966605	3.49992372367132	0.000507194101703408	0.00115934970502472	-1.5003857275783	0	0	0	1	1	-10.3597524836655
HAVANA	transcript	ENSG00000111181.12	protein_coding	SLC6A12	2	ENST00000538272.5	processed_transcript	SLC6A12-009	0.48382811316667	0.419184733277499	15.0813432604773	1.33786286124901e-42	2.42218529712472e-40	85.9922345277003	0.117221955858178	0.00176402673260602	1.30297851182439	0.212849117705948	0.45665852975012	-9.50167336956379
HAVANA	transcript	ENSG00000111181.12	protein_coding	SLC6A12	2	ENST00000540094.1	retained_intron	SLC6A12-015	0.110980511959751	0.154959748351763	6.67617004654825	6.56445420396145e-11	3.10949663592423e-10	13.7791098627028	0.323749108713978	0.00751554640718807	2.8295408767029	0.0129923943801562	0.065194243299956	-6.9515402758979
HAVANA	transcript	ENSG00000111181.12	protein_coding	SLC6A12	2	ENST00000538580.1	retained_intron	SLC6A12-010	0.132291957482264	0.231051560869411	10.7452671383176	2.31538489816307e-24	4.46392755545547e-23	44.3175084519813	0.191371734551581	0.00414175634095186	2.84144228847983	0.0126870035443422	0.0640703789974677	-6.92831879587168
HAVANA	transcript	ENSG00000111181.12	protein_coding	SLC6A12	2	ENST00000536116.5	processed_transcript	SLC6A12-007	0.0124557508318932	-0.0158391342576565	-1.28619521882325	0.198972944845408	0.285056793806282	-6.72117771857901	0.0661692054047423	0.000988331184697407	0.807689203918219	0.432291025601691	0.69850314086318	-10.0187293688517
HAVANA	transcript	ENSG00000111181.12	protein_coding	SLC6A12	2	ENST00000537793.1	protein_coding	SLC6A12-005	0.130020961906334	0.184358433803785	6.28385746785905	7.21814426970008e-10	3.08189407070802e-09	11.4371102552936	0.0969836143204942	0.00329637285085065	2.35973490750072	0.032744527360623	0.12813030548527	-7.840594182556
HAVANA	transcript	ENSG00000111181.12	protein_coding	SLC6A12	2	ENST00000535347.5	protein_coding	SLC6A12-008	0.57582035213214	0.0355462280812359	0.755783786549337	0.450136379743461	0.562517988485784	-7.26111717287418	1.19254747078889	0.00494726622977749	1.06675555635756	0.303483044987507	0.558555100587169	-9.774259146634
HAVANA	transcript	ENSG00000111181.12	protein_coding	SLC6A12	2	ENST00000537826.1	retained_intron	SLC6A12-003	0.675249217649601	0.383506506705342	6.03396320776777	3.12635878866296e-09	1.2491572445842e-08	10.0084039466634	0.926547897481835	0.0142715450446023	2.39070744358037	0.0308427779946307	0.122645619913143	-7.78395414219697
HAVANA	transcript	ENSG00000111181.12	protein_coding	SLC6A12	2	ENST00000538424.1	processed_transcript	SLC6A12-006	0.238932502054001	0.164052671309372	4.79257068845777	2.17711637284621e-06	6.4876878951633e-06	3.67201520446914	0.322815122318805	0.00534501036329386	2.40644874910385	0.0299168262747477	0.119951860873163	-7.75504427262464
HAVANA	transcript	ENSG00000255671.1	antisense	RP11-283I3.1	2	ENST00000544067.1	antisense	RP11-283I3.1-001	0.0217652677167695	0.00805860325930955	0.677450581648998	0.498434890714773	0.609904028144644	-7.317153021993	0.239629112893931	-0.0011626500652602	-0.35268397439921	0.729387949123392	0.949590565567486	-10.2935636963971
HAVANA	transcript	ENSG00000256577.2	antisense	RP11-283I3.2	2	ENST00000539568.2	antisense	RP11-283I3.2-001	0.232082423696089	0.0441245740580553	1.74393353355559	0.0817880685558752	0.130363712135303	-6.03144239240743	0.439415079413926	0.00357740286687898	1.87048005290556	0.0816922826374212	0.246925920028462	-8.68446373082825
ENSEMBL	transcript	ENSG00000010379.15	protein_coding	SLC6A13	3	ENST00000445055.6	protein_coding	SLC6A13-201	0.220407434709416	0.113225830810838	2.95062417194252	0.00332079757983977	0.00680809078752795	-3.23414176759562	0.298457469511092	-0.00127236073069053	-0.48493301402349	0.634951676778867	0.873865968970428	-10.2350892947372
HAVANA	transcript	ENSG00000010379.15	protein_coding	SLC6A13	2	ENST00000343164.8	protein_coding	SLC6A13-001	0.468230879501061	-0.138827586644596	-2.38549522377539	0.0174292600378392	0.031856422268556	-4.71930526468819	0.890812947104101	0.0093832094277055	3.81752912536785	0.00177124316674677	0.014797748700268	-4.96564110365148
HAVANA	transcript	ENSG00000010379.15	protein_coding	SLC6A13	2	ENST00000539668.1	processed_transcript	SLC6A13-012	0.16145128323257	0.139002715853201	4.24978300920913	2.55528716247314e-05	6.78675923286461e-05	1.3170891128837	0.0833104782360071	-0.00199229742753486	-1.25440897191551	0.229493290706814	0.479526050290017	-9.56133705761658
HAVANA	transcript	ENSG00000010379.15	protein_coding	SLC6A13	2	ENST00000542379.1	processed_transcript	SLC6A13-015	0.0884311940014599	0.110447201662285	4.9003402095268	1.29639080290923e-06	3.95570562213618e-06	4.17034700387276	0.0868913825622351	0.00183002201187462	0.935973569275985	0.364579874629872	0.626524083077822	-9.90516226765555
HAVANA	transcript	ENSG00000010379.15	protein_coding	SLC6A13	2	ENST00000543722.1	retained_intron	SLC6A13-011	0.102904811399156	0.0751517100979213	3.17362159155907	0.00159863136994494	0.00342347511745734	-2.56446202341107	0.158872204268152	0.00286198439100968	2.18813132782682	0.0454451210645007	0.162140809540274	-8.14813416586725
HAVANA	transcript	ENSG00000010379.15	protein_coding	SLC6A13	2	ENST00000542947.1	retained_intron	SLC6A13-010	0.198003849174824	0.110603130281226	3.41381104344136	0.000692894460018582	0.00155583651795906	-1.79085413813903	0.245301442029599	0.00426509209465517	1.91189609658943	0.0758093607405842	0.234085845059636	-8.61728388122872
HAVANA	transcript	ENSG00000010379.15	protein_coding	SLC6A13	2	ENST00000546319.5	protein_coding	SLC6A13-004	0.356996315755353	-0.123616672873776	-3.26594468794134	0.00116620903883524	0.00254406284615669	-2.2734971525652	0.0585805823866399	0.000446328246755352	0.166498406786219	0.870058988631494	1	-10.3449521617331
HAVANA	transcript	ENSG00000010379.15	protein_coding	SLC6A13	2	ENST00000536842.5	retained_intron	SLC6A13-008	0.101126607981333	0.0710237010684455	3.07204804189429	0.00224236674366225	0.00470770718727249	-2.87531872490771	0.121932546387211	0.00234577591845232	1.44325170159227	0.170157071985558	0.393952748588018	-9.31949758295467
HAVANA	transcript	ENSG00000010379.15	protein_coding	SLC6A13	2	ENST00000534887.1	retained_intron	SLC6A13-009	0.233101669083233	0.108787021141675	2.91099496142142	0.00376433097970488	0.00765761558526657	-3.34822825358555	0.442325780898383	0.00342361263394254	0.980344073860717	0.342954811836857	0.602863178441047	-9.862424547892
HAVANA	transcript	ENSG00000010379.15	protein_coding	SLC6A13	2	ENST00000539260.1	nonsense_mediated_decay	SLC6A13-005	0.358486826490197	0.106506953316983	1.99557388490199	0.0465249001168668	0.0781868280362485	-5.56458298107873	0.201941588932275	-0.00137780172901854	-0.4394177798333	0.666822108839826	0.898902731287199	-10.2572460852459
HAVANA	transcript	ENSG00000010379.15	protein_coding	SLC6A13	2	ENST00000542272.5	nonsense_mediated_decay	SLC6A13-007	0.297263725991981	0.240065992261657	5.85261475192704	8.78645374390955e-09	3.34994740319101e-08	9.00296422592339	0.28794551208302	0.00688757342305573	2.44224825378273	0.0279082883168574	0.114098435653641	-7.68899507671158
HAVANA	transcript	ENSG00000010379.15	protein_coding	SLC6A13	2	ENST00000436453.1	protein_coding	SLC6A13-002	0.748662974272893	0.0975959437220685	1.78006393372416	0.0756754977210133	0.121542866894948	-5.96822256536394	1.14040003128242	0.0090131131191753	4.1707241218953	0.000873832078207939	0.00879270133437161	-4.24709629547937
HAVANA	transcript	ENSG00000255746.1	sense_intronic	RP11-283I3.4	2	ENST00000540868.1	sense_intronic	RP11-283I3.4-001	0.354276079528858	0.180888989052633	4.44568049634477	1.08117859167127e-05	2.99272281751687e-05	2.13693699306398	0.513297962528554	0.00852652971860603	3.31691103304611	0.00486874798581172	0.0314391866599019	-5.98239820952575
HAVANA	transcript	ENSG00000261799.1	sense_overlapping	RP11-283I3.6	2	ENST00000570140.1	sense_overlapping	RP11-283I3.6-001	1.25732538480837	0.594042844659516	14.3290598756917	3.09402204455268e-39	3.46512829183489e-37	78.2960578327448	2.0512025655613	0.0114672690435915	3.70685390426136	0.00221356474038074	0.0174363714199579	-5.19108689733685
HAVANA	transcript	ENSG00000073614.12	protein_coding	KDM5A	2	ENST00000399788.6	protein_coding	KDM5A-001	2.14647113218331	0.565165477984575	11.2345456073914	2.95308210838525e-26	7.01787494806414e-25	48.6382564738417	2.96844176318134	0.00954628825497408	4.39132148313832	0.000564860654425951	0.00639134250527763	-3.80073161785284
HAVANA	transcript	ENSG00000073614.12	protein_coding	KDM5A	2	ENST00000540838.1	processed_transcript	KDM5A-003	1.02430943599439	0.0596071605549106	1.31485181781426	0.189165217532114	0.272888573118701	-6.68406279514412	1.0793426258581	0.000104403944362307	0.0483832643180897	0.962069423611853	1	-10.358501590483
HAVANA	transcript	ENSG00000073614.12	protein_coding	KDM5A	2	ENST00000540156.1	retained_intron	KDM5A-004	0.800291363600608	0.443967598009156	8.68578645355967	5.42826512865902e-17	4.77227687676119e-16	27.5430697588965	1.25342135254392	0.0168241680845446	2.17184944359829	0.0468638584702688	0.16581725981092	-8.17672210446559
HAVANA	transcript	ENSG00000073614.12	protein_coding	KDM5A	2	ENST00000544760.1	protein_coding	KDM5A-012	0.59722246884818	0.335947856020204	6.59439232609204	1.0924490201487e-10	5.06033061261956e-10	13.2810756466394	0.970805230948201	0.0022106819890554	0.440111876796858	0.666330853609787	0.898478029488925	-10.2569241307349
HAVANA	transcript	ENSG00000073614.12	protein_coding	KDM5A	2	ENST00000535269.1	retained_intron	KDM5A-005	0.365773705430164	0.127508265033732	3.92734873512744	9.80086858619155e-05	0.000244053269022056	0.0427422605745882	0.740669894511194	0.00259755714445016	0.463040913869353	0.650192665926146	0.885645963007754	-10.2460108139346
HAVANA	transcript	ENSG00000073614.12	protein_coding	KDM5A	2	ENST00000541335.1	retained_intron	KDM5A-006	0.497463262406653	0.264377222080084	6.69068217186814	5.99401511312049e-11	2.85263189454202e-10	13.8680260638961	0.641748863433672	0.00540613151233543	1.98472717187209	0.0663842838331499	0.212810613241776	-8.49703872565031
HAVANA	transcript	ENSG00000073614.12	protein_coding	KDM5A	2	ENST00000540168.1	retained_intron	KDM5A-007	0.846495103123532	0.507157303071093	10.9919632657287	2.60461118399877e-25	5.58259259969832e-24	46.4814252630419	1.14911138441411	0.00911188877081182	2.0513987948444	0.0587044106104742	0.194813275188369	-8.38471634136773
HAVANA	transcript	ENSG00000073614.12	protein_coding	KDM5A	2	ENST00000544777.1	retained_intron	KDM5A-008	1.19421487517434	0.385830775883621	9.36538447507574	2.62111328689156e-19	2.93784235906883e-18	32.8070605955026	0.662822141026219	0.004413841492337	1.66586197070692	0.117141377962193	0.316146209492723	-9.00255135528016
HAVANA	transcript	ENSG00000073614.12	protein_coding	KDM5A	2	ENST00000535014.5	protein_coding	KDM5A-011	0.0346336592681978	-0.00450564579543	-0.319670668087491	0.74935213677508	0.830509896321545	-7.49529727559546	0.0487960044757821	0.000411776202143508	0.439139742837839	0.667018937120907	0.899070695637735	-10.2573749129521
HAVANA	transcript	ENSG00000073614.12	protein_coding	KDM5A	2	ENST00000536014.5	protein_coding	KDM5A-010	1.6551471113088	0.172301145990714	2.98007011040259	0.0030227419213628	0.00622947793227582	-3.14840696675202	1.96391381812979	0.000928287174178154	0.199922267497442	0.84431179122747	1	-10.3384224912598
HAVANA	transcript	ENSG00000073614.12	protein_coding	KDM5A	2	ENST00000543507.1	protein_coding	KDM5A-009	0.0205936164966564	-0.00367687512379159	-0.54300779512516	0.587367524509352	0.692319657381648	-7.39907192355199	0.489740888648034	0.00490601059973047	2.70823193346095	0.0165431944285571	0.0780205518860294	-7.18653833773773
HAVANA	transcript	ENSG00000120647.9	protein_coding	CCDC77	1	ENST00000537453.1	processed_transcript	CCDC77-005	0.106445246191794	0.00570446913969596	0.311572678211008	0.755495769074648	0.83540528396315	-7.49785080089638	0.440181857447483	-0.000867836150666015	-0.267307374155729	0.792988463706956	0.998436502648217	-10.3216615758933
HAVANA	transcript	ENSG00000120647.9	protein_coding	CCDC77	2	ENST00000540180.5	protein_coding	CCDC77-004	0.110204567890607	0.015771476105537	0.982533322570564	0.326314543990303	0.433082740303811	-7.06448390022724	0.28433996932721	0.00273522316547864	0.793782732319617	0.440090591816142	0.70649670192364	-10.03012793879
ENSEMBL	transcript	ENSG00000120647.9	protein_coding	CCDC77	3	ENST00000422000.5	protein_coding	CCDC77-201	0.256141403615074	-0.0514442219150017	-1.82709806020272	0.0682837154775774	0.110763967803339	-5.88400657288165	0.211154859435154	0.00446041562488501	1.12620546524095	0.278331940599797	0.529303842816208	-9.70991531590118
HAVANA	transcript	ENSG00000120647.9	protein_coding	CCDC77	2	ENST00000535052.5	protein_coding	CCDC77-006	0.614680729800722	0.0743129214563297	2.13400304037988	0.0333306818006016	0.057723579672799	-5.28139955490162	1.11810686868583	0.00590915465396322	2.77526379321212	0.0144784906698207	0.0707388387354684	-7.05707779791306
HAVANA	transcript	ENSG00000120647.9	protein_coding	CCDC77	2	ENST00000543504.5	protein_coding	CCDC77-002	0.0268346750388463	-0.000323811204881319	-0.0311625857091302	0.975152369937862	0.997526356262778	-7.54586424176044	0.0737848491258396	0.002412299288481	1.1131057224365	0.283735217092925	0.535525073265243	-9.72434669029096
HAVANA	transcript	ENSG00000120647.9	protein_coding	CCDC77	2	ENST00000540344.5	processed_transcript	CCDC77-007	0.212563399812408	0.0888029515800174	3.42578777328647	0.000663728395576597	0.00149405248914568	-1.75086819469742	0.392434250064182	0.00557972261761407	1.17100956825857	0.26043720171935	0.509447926764678	-9.65949147642003
HAVANA	transcript	ENSG00000120647.9	protein_coding	CCDC77	2	ENST00000239830.8	protein_coding	CCDC77-001	0.323848681081435	-0.00645615040535003	-0.23122842017806	0.817232378410692	0.883018948808543	-7.51963707667393	0.407774131565567	-0.0050251877245047	-1.54695823652775	0.143368312085951	0.351154459124133	-9.175888496393
HAVANA	transcript	ENSG00000120647.9	protein_coding	CCDC77	2	ENST00000412006.6	protein_coding	CCDC77-003	0.482046056815053	0.369131023166167	10.7719416568668	1.83083597944441e-24	3.56826826203096e-23	44.550023595562	0.678689760582148	0.00290230242822824	0.605349230707165	0.554282803196943	0.814742631655202	-10.1663516626536
HAVANA	transcript	ENSG00000120647.9	protein_coding	CCDC77	2	ENST00000535959.5	retained_intron	CCDC77-011	0.880202674043023	0.207323837456971	5.11173422369481	4.55990135655163e-07	1.45800166462382e-06	5.17697000333757	0.0939287777573954	0.00161661322085067	1.16717089476501	0.261935115079972	0.511062960953612	-9.66387566474408
HAVANA	transcript	ENSG00000120647.9	protein_coding	CCDC77	2	ENST00000538160.1	retained_intron	CCDC77-010	0.677290431599583	0.271013555280384	7.39235630930203	6.15066242429016e-13	3.57971031435977e-12	18.3558630206076	0.477697822454604	0.00353477964041537	1.36215091006424	0.19388987768481	0.43006898965288	-9.42657705260133
HAVANA	transcript	ENSG00000120647.9	protein_coding	CCDC77	2	ENST00000540118.1	retained_intron	CCDC77-009	0.354048120518644	0.121149522726177	3.40341195048201	0.000719183236193527	0.00161197289569247	-1.82546454877341	0.560103494750882	0.00695113133885996	1.69284322780915	0.111803792552862	0.30614468282941	-8.96199378180396
HAVANA	transcript	ENSG00000120647.9	protein_coding	CCDC77	2	ENST00000537286.1	processed_transcript	CCDC77-008	0.0292658869948392	0.030435614605701	2.36282126455832	0.0185200653501444	0.0336855981227006	-4.77249354387571	0.170649779668506	0.00674507425323046	2.26348490924845	0.0393854443417824	0.146363940893134	-8.01445210158377
HAVANA	transcript	ENSG00000139044.10	protein_coding	B4GALNT3	2	ENST00000266383.9	protein_coding	B4GALNT3-001	0.361611586068572	0.115051659139398	4.5934869187008	5.52978074648349e-06	1.57703117055419e-05	2.7780785867718	0.60339680986215	0.00707928624001612	2.75474903605805	0.0150822298676938	0.0728639046998551	-7.09680489326323
HAVANA	transcript	ENSG00000139044.10	protein_coding	B4GALNT3	2	ENST00000535680.5	retained_intron	B4GALNT3-002	0.458689444832253	0.0743675365377485	2.19852655200463	0.0283711193137582	0.0498226885013055	-5.1430349133537	0.649271695273649	0.00912664909301506	2.09020872096908	0.054617804534842	0.184995728795353	-8.31839093383069
HAVANA	transcript	ENSG00000139044.10	protein_coding	B4GALNT3	2	ENST00000544638.5	processed_transcript	B4GALNT3-007	0.3118719310826	0.130296816909507	4.08834691840901	5.06510985273902e-05	0.00013022105949093	0.667306444102468	0	0	0	1	1	-10.3597524836655
HAVANA	transcript	ENSG00000139044.10	protein_coding	B4GALNT3	2	ENST00000540836.1	retained_intron	B4GALNT3-005	0.127711186305378	0.0935769732953767	5.4996096404586	6.09499242437232e-08	2.13192329390821e-07	7.12289400607888	0.211649636352924	0.00594745886645252	4.34567581938627	0.000618002982214248	0.00682823948592173	-3.89286706073048
HAVANA	transcript	ENSG00000139044.10	protein_coding	B4GALNT3	1	ENST00000322843.3	protein_coding	B4GALNT3-008	0.24212637568334	0.0903047850519937	4.05617150432542	5.7896771111292e-05	0.000147831566734171	0.540608802692325	0.492411596119361	0.00546870193808256	2.40525375933883	0.0299861837381076	0.12015200878778	-7.75724181808852
HAVANA	transcript	ENSG00000139044.10	protein_coding	B4GALNT3	2	ENST00000535402.1	retained_intron	B4GALNT3-006	0.656091353455233	0.190758772401857	5.16339390173349	3.51261049481023e-07	1.13699833634803e-06	5.42878819376482	0.963988914673996	0.0141437826817347	5.8091268801076	3.90397786642675e-05	0.000979424781769013	-1.03556336547136
HAVANA	transcript	ENSG00000171840.11	protein_coding	NINJ2	2	ENST00000305108.8	protein_coding	NINJ2-001	1.5360186727817	-0.136819189118874	-2.59047673297948	0.00986536319886232	0.0188073894474832	-4.21597374291608	1.7727136667773	-0.0011474708581977	-0.282822907267006	0.781300916484517	0.989888028845726	-10.3171238290345
HAVANA	transcript	ENSG00000171840.11	protein_coding	NINJ2	2	ENST00000397265.7	protein_coding	NINJ2-003	0.318549920846439	-0.0171891560403812	-0.472931871361218	0.636469117839779	0.735896713149109	-7.43462385927814	0.274809618418629	-0.0048719016172908	-1.18146346818608	0.256391153139236	0.505189407543612	-9.64749165256053
HAVANA	transcript	ENSG00000171840.11	protein_coding	NINJ2	2	ENST00000542920.1	protein_coding	NINJ2-005	0.0727460000264849	0.0173638673925831	1.05368622486534	0.292537853055955	0.395299994349708	-6.99224628532129	0.133092817651527	-0.000676193104198472	-0.218782698442521	0.82986192979522	1	-10.3342150872755
HAVANA	transcript	ENSG00000171840.11	protein_coding	NINJ2	2	ENST00000433832.2	protein_coding	NINJ2-002	0.0707535846562835	0.0230922095070066	2.37129790808282	0.0181054469979354	0.0329925584172583	-4.75266726360663	0.299766422964977	0.00398312563184281	3.48376860722195	0.00347386836692234	0.0243836116008537	-5.64471340807385
HAVANA	transcript	ENSG00000171840.11	protein_coding	NINJ2	2	ENST00000537416.1	processed_transcript	NINJ2-004	0.11809747235041	0.0437238699602033	1.81058576744943	0.0708078674992513	0.114443560304247	-5.91381921968732	0	0	0	1	1	-10.3597524836655
HAVANA	transcript	ENSG00000256020.1	sense_intronic	RP5-1154L15.2	2	ENST00000538943.1	sense_intronic	RP5-1154L15.2-001	0.325096642584282	0.223031013345617	5.89341049514815	6.97967789964731e-09	2.69202247599874e-08	9.2268239789432	0.288465805499318	0.00394121187813243	1.24412900106949	0.233144304883666	0.484423864131682	-9.57373196057441
ENSEMBL	transcript	ENSG00000238370.1	snRNA	RNU7-103P	3	ENST00000459238.1	snRNA	RNU7-103P-201	0.553894182976467	0.331378840169039	3.25274372048363	0.0012205615248305	0.00265549303700587	-2.31559129314521	0	0	0	1	1	-10.3597524836655
HAVANA	transcript	ENSG00000255825.1	antisense	RP5-1154L15.1	2	ENST00000538067.1	antisense	RP5-1154L15.1-001	0.00273462817947072	0.00381413055165643	1.47864015379506	0.139869096373238	0.209968251768097	-6.45635693114137	0.689748381204929	0.00282191378476505	0.636650562767211	0.534252286395126	0.796166251706058	-10.146113615572
HAVANA	transcript	ENSG00000177406.4	antisense	RP11-218M22.1	2	ENST00000537514.1	antisense	RP11-218M22.1-001	0.172217206602057	0.0476834543683359	3.37937138663804	0.000783556386409773	0.00174804094617518	-1.9050908281841	0.737597721943287	0.00460516561524823	1.49278381379105	0.156882262156249	0.373073509467771	-9.25181918884466
HAVANA	transcript	ENSG00000177406.4	antisense	RP11-218M22.1	2	ENST00000543884.1	antisense	RP11-218M22.1-003	0.13716951251077	0.00560604230130641	0.394522456049263	0.693364348885886	0.784498761455873	-7.46859438058343	0.224956801323242	0.00251736932286198	1.54317737210977	0.14427839456303	0.352649801801369	-9.18125119849896
HAVANA	transcript	ENSG00000177406.4	antisense	RP11-218M22.1	2	ENST00000318291.4	antisense	RP11-218M22.1-002	0.422963589954297	0.0562699086210632	2.55726738115074	0.0108451920518773	0.0205296981486978	-4.30026295561996	0.732313109195137	0.00364537775983606	3.41845720661344	0.00396454758171979	0.0269542033661396	-5.77711116942145
HAVANA	transcript	ENSG00000256672.1	lincRNA	RP11-218M22.2	2	ENST00000541881.1	lincRNA	RP11-218M22.2-001	0.555955508634015	0.236901752587939	6.8192365725746	2.66081634360147e-11	1.3110400343744e-10	14.662694883349	0.0236909683452677	5.89705386051451e-05	0.102992327226309	0.919376733440733	1	-10.3540859669963
HAVANA	transcript	ENSG00000060237.16	protein_coding	WNK1	2	ENST00000535572.5	protein_coding	WNK1-002	1.37822316461431	0.840507898751986	12.5343614350005	1.62365395761671e-31	7.02372464493088e-30	60.647436285131	2.66878053865949	0.0145740356107223	3.91016644946712	0.0014704556274848	0.0129073400309155	-4.77693675812262
ENSEMBL	transcript	ENSG00000060237.16	protein_coding	WNK1	3	ENST00000530271.6	protein_coding	WNK1-202	0.725885280043356	0.309152409065784	7.25702780426077	1.5292868404672e-12	8.55113854907905e-12	17.4620001292921	1.55207971931329	0.00934434286638827	3.49843604729277	0.0033723278876356	0.0238638133041148	-5.61494741775717
HAVANA	transcript	ENSG00000060237.16	protein_coding	WNK1	2	ENST00000315939.10	protein_coding	WNK1-001	2.15659414778821	1.17239168557033	17.0964753010632	6.83688505557323e-52	4.99265437377954e-49	107.259360770965	3.54056209764064	0.0178213804938035	5.0980625151201	0.00014449179163427	0.00239889102138715	-2.39562022532415
ENSEMBL	transcript	ENSG00000060237.16	protein_coding	WNK1	3	ENST00000340908.8	protein_coding	WNK1-201	0.697551138983303	0.390241775438716	9.72695176614538	1.37392393680885e-20	1.76537722592135e-19	35.7207569789783	1.38829800025395	0.00756870062248624	2.58913981151157	0.0209352411346967	0.092916332987292	-7.41389519078613
ENSEMBL	transcript	ENSG00000060237.16	protein_coding	WNK1	3	ENST00000537687.5	protein_coding	WNK1-203	1.2488811569363	0.691260436430368	11.2907793670703	1.77577473687526e-26	4.31773286003592e-25	49.1422467668076	2.60990167453429	0.0190174326456436	4.7386747194405	0.000286967900900993	0.00391740100883872	-3.1045495898079
HAVANA	transcript	ENSG00000060237.16	protein_coding	WNK1	2	ENST00000447667.2	protein_coding	WNK1-003	0.211587617846297	0.177099711705547	10.3132526071914	9.87254223929961e-23	1.59840307624127e-21	40.6025705194958	0.284765471008606	0.00511673923454011	2.53709251586516	0.0231895464808751	0.100176107395821	-7.51208711818654
HAVANA	transcript	ENSG00000060237.16	protein_coding	WNK1	2	ENST00000540360.5	processed_transcript	WNK1-004	1.77892771140719	1.00811746091529	12.4530932124786	3.53418110672116e-31	1.47429914682967e-29	59.8757299297319	3.20385417573147	0.0403605256893909	4.93347124551946	0.000197456175391017	0.00300555573195298	-2.71868785259315
HAVANA	transcript	ENSG00000060237.16	protein_coding	WNK1	2	ENST00000538787.1	processed_transcript	WNK1-005	0.858510275954797	0.489643391992895	11.5169843291409	2.26190321290456e-27	6.07580669132429e-26	51.1844784735779	0.935525767128438	0.00279518628231606	0.754258367992734	0.462740940541871	0.729346434929746	-10.0615299797829
HAVANA	transcript	ENSG00000060237.16	protein_coding	WNK1	1	ENST00000544965.5	protein_coding	WNK1-016	1.54954007246704	1.33638090760464	15.6029064906047	5.71835643647811e-45	1.44383354970294e-42	91.4136119725256	3.58785114347608	0.020974178370854	4.81937652792045	0.000245658674553553	0.00350779230296946	-2.94425308314631
HAVANA	transcript	ENSG00000060237.16	protein_coding	WNK1	2	ENST00000545285.5	protein_coding	WNK1-006	0.730126545596205	0.336271490385675	5.13089498341168	4.14031761465924e-07	1.3300991243862e-06	5.27010466365314	0.649525379332753	-0.00552362689830663	-0.7704756726208	0.453361235241709	0.719751257399533	-10.0488240561235
HAVANA	transcript	ENSG00000060237.16	protein_coding	WNK1	2	ENST00000535698.1	protein_coding	WNK1-015	0.208137568104015	0.0487231726982126	1.56568711172914	0.118057442304688	0.180683967023617	-6.32456950434684	0.59422828486368	0.0024013208484375	0.685363001898362	0.503900690923557	0.768042390153055	-10.1127048895509
HAVANA	transcript	ENSG00000060237.16	protein_coding	WNK1	2	ENST00000574564.1	protein_coding	WNK1-020	1.29687994940442	0.435031007605938	8.24352492572965	1.49633713684967e-15	1.13349326888969e-14	24.2744933930893	2.14479787305239	0.0201786545263245	7.88926766435688	1.25945003523558e-06	0.000113763212299808	2.56697279050864
HAVANA	transcript	ENSG00000060237.16	protein_coding	WNK1	2	ENST00000574679.1	protein_coding	WNK1-019	0.0804666778402148	-0.0933870260833011	-2.70694431264462	0.00702394355481897	0.0137081798259518	-3.91200832336132	0.0300959957445083	0.000229302824720063	0.16638186091017	0.870149052165093	1	-10.3449728547018
HAVANA	transcript	ENSG00000060237.16	protein_coding	WNK1	2	ENST00000542543.1	retained_intron	WNK1-009	1.6186811310243	0.241443129722168	4.49413581130097	8.69600939941902e-06	2.43094733798644e-05	2.34499366180964	2.03253262407742	0.00997007395429594	1.91596251522578	0.075252825072967	0.232927298330651	-8.61064016671107
HAVANA	transcript	ENSG00000060237.16	protein_coding	WNK1	2	ENST00000545055.1	retained_intron	WNK1-010	1.33913374992202	0.451729608370119	8.50847620614839	2.08280274735466e-16	1.72473487094197e-15	26.2173318020218	1.98011885429779	0.0156164549342502	2.77411440310979	0.0145116859068333	0.0708340760403171	-7.05930601804877
HAVANA	transcript	ENSG00000060237.16	protein_coding	WNK1	1	ENST00000534872.1	protein_coding	WNK1-008	0.160185955880612	0.220205956235258	5.07340885259533	5.52604011142198e-07	1.75223041986007e-06	4.99162342810252	0.673291435419969	0.0225062153019481	2.95869571710163	0.0100300059728761	0.0538311607141834	-6.69812383537648
HAVANA	transcript	ENSG00000060237.16	protein_coding	WNK1	2	ENST00000542424.1	retained_intron	WNK1-014	1.03158115052035	0.578868077549508	12.0195332375009	2.14294301574197e-29	7.23455209146356e-28	55.8039676679246	2.29031696634324	0.0152854326624693	4.14849507556921	0.000913322918480323	0.00907217472999786	-4.29221080130495
HAVANA	transcript	ENSG00000060237.16	protein_coding	WNK1	2	ENST00000537603.1	retained_intron	WNK1-013	0.456077973622922	0.139075501768074	4.28719930985805	2.17364575078984e-05	5.81575101804239e-05	1.47103223484015	1.12852360363163	0.0140157079326292	3.34071722991742	0.00463982609018782	0.0303134150521705	-5.9343414778714
HAVANA	transcript	ENSG00000060237.16	protein_coding	WNK1	2	ENST00000544559.1	protein_coding	WNK1-018	2.02746033618689	0.774055000363203	10.4078352329026	4.37686352680172e-23	7.37187959768393e-22	41.4075859396086	2.8469869991386	0.0196804891156149	5.36003136869976	8.85242737701408e-05	0.00171156804043887	-1.88753539834693
HAVANA	transcript	ENSG00000060237.16	protein_coding	WNK1	2	ENST00000543065.1	protein_coding	WNK1-017	2.06193261496438	0.470890660967481	6.02020206394958	3.38442461832643e-09	1.3478825788152e-08	9.93117782372582	1.83767240410704	0.000194270542553536	0.0251702046315632	0.98026154863686	1	-10.3594139289283
HAVANA	transcript	ENSG00000060237.16	protein_coding	WNK1	2	ENST00000540885.1	retained_intron	WNK1-011	1.56280177671328	0.584189911821904	9.65356295930542	2.5147387672302e-20	3.14743710708612e-19	35.1232217462701	1.90350989287911	-0.00633806406352625	-1.19052455635061	0.252923370225463	0.50174973995768	-9.63701948848178
ENSEMBL	transcript	ENSG00000221439.1	snRNA	RNU4ATAC16P	3	ENST00000408512.1	snRNA	RNU4ATAC16P-201	3.01632593249055	0.675606893781115	6.74242679881125	4.32903102006367e-11	2.09037682338012e-10	14.1863766987512	3.55344230245552	0.022482981077467	2.57954666623595	0.0213342666087935	0.0942486543448516	-7.43204974288187
HAVANA	transcript	ENSG00000002016.17	protein_coding	RAD52	2	ENST00000358495.7	protein_coding	RAD52-001	0.633497017127554	0.369676814463379	12.4862567992277	2.57381995538112e-31	1.09105749761579e-29	60.1903286862826	1.05457162135765	0.00257577969734361	0.775788369444665	0.450314461679615	0.716691218236095	-10.04460748855
HAVANA	transcript	ENSG00000002016.17	protein_coding	RAD52	2	ENST00000228345.9	retained_intron	RAD52-014	0.183910730282647	0.0673500707251935	3.00620503180408	0.00277892055823708	0.00575597963494565	-3.07162455262383	0.582675195727776	0.00993326169612398	3.2898183100354	0.00514300768247022	0.0327745766432756	-6.0370311778627
HAVANA	transcript	ENSG00000002016.17	protein_coding	RAD52	2	ENST00000468231.5	nonsense_mediated_decay	RAD52-003	0.0128031819786137	0.041805989957883	5.49876929734277	6.12243171773252e-08	2.14125419155009e-07	7.11854140294678	0.0211617221033969	0.000327408116958698	0.640632941859831	0.531733093855353	0.793814538327924	-10.1434695360239
HAVANA	transcript	ENSG00000002016.17	protein_coding	RAD52	2	ENST00000481052.5	retained_intron	RAD52-005	0.609826652199198	0.341835031880016	10.5251532681888	1.58557704540666e-23	2.79744551504934e-22	42.4126399209687	0.910505366223376	0.0140824896879036	6.5310687094052	1.10948894749531e-05	0.000432329805665927	0.279643295945759
HAVANA	transcript	ENSG00000002016.17	protein_coding	RAD52	2	ENST00000430095.6	protein_coding	RAD52-008	0.348557406339461	0.183456520004086	7.79397741902733	3.82138576467458e-14	2.5131080577206e-13	21.0858134786385	0.536555616989659	0.00741291414818646	3.19026023960025	0.00628962766980575	0.0380382956251748	-6.23719484176824
HAVANA	transcript	ENSG00000002016.17	protein_coding	RAD52	2	ENST00000488642.6	retained_intron	RAD52-006	0.522593478723651	0.440602229361775	13.5780096373698	6.00067705248646e-36	4.42644010077482e-34	70.7776007797512	0.869284768849606	0.0106065574128311	4.71116304007147	0.000302635209039754	0.00406823069823796	-3.15933100891179
HAVANA	transcript	ENSG00000002016.17	protein_coding	RAD52	2	ENST00000535376.5	processed_transcript	RAD52-016	0.0318209968524647	0.02711814642773	1.56432494442372	0.118376849164605	0.181110724687073	-6.32668929009925	0.0526931903724759	0.00233899525809762	2.11902135645458	0.0517551575974935	0.178062905424836	-8.26871898563235
HAVANA	transcript	ENSG00000002016.17	protein_coding	RAD52	2	ENST00000542297.1	processed_transcript	RAD52-015	1.62450913113382	0.987095564295897	12.1594130673421	5.74756844627341e-30	2.08079773396435e-28	57.1091641727919	2.38550686378202	0.023329147474969	6.38364514067321	1.42612778952793e-05	0.00050733676222152	0.0166781238564475
HAVANA	transcript	ENSG00000002016.17	protein_coding	RAD52	2	ENST00000543912.5	nonsense_mediated_decay	RAD52-009	0.0298480197117708	0.0228924194912487	3.69131905597349	0.000247739555515427	0.000588493413221348	-0.830172534495082	0.0887850245065253	0.00138129129213113	0.954535850152822	0.355420643024202	0.616423553848122	-9.88749533799057
HAVANA	transcript	ENSG00000002016.17	protein_coding	RAD52	2	ENST00000461568.5	nonsense_mediated_decay	RAD52-002	0.0220051595070882	0.0240145331023391	3.81847006116382	0.000151230616258691	0.000368633540931959	-0.366264290402722	0.0649767001935395	2.2016166657408e-05	0.0200208049943894	0.984299052327758	1	-10.3595382824404
HAVANA	transcript	ENSG00000002016.17	protein_coding	RAD52	2	ENST00000463750.5	retained_intron	RAD52-004	0.196680934725981	0.0600750531450444	3.75172999559352	0.000196295505449182	0.000471913339921764	-0.611614922317901	0.367630135920538	0.00498745258479418	2.9446369968778	0.010317224495112	0.054958677152883	-6.72585255395179
HAVANA	transcript	ENSG00000002016.17	protein_coding	RAD52	2	ENST00000536177.5	protein_coding	RAD52-017	0.317403011854682	0.327523649720037	13.08154742211	8.08640458474385e-34	4.57378964531504e-32	65.9094684269945	0.4912776706883	0.00583421292506695	1.86023225790115	0.0832097368425832	0.250121503701356	-8.70094794885944
HAVANA	transcript	ENSG00000002016.17	protein_coding	RAD52	2	ENST00000542584.5	processed_transcript	RAD52-010	0.0182603799282211	0.0214711205645656	2.90697097378563	0.00381226309905565	0.00774934381916132	-3.35972934296769	0.0123915159041317	9.44115497457655e-05	0.165612369251693	0.870743741422352	1	-10.345109117304
ENSEMBL	transcript	ENSG00000002016.17	protein_coding	RAD52	3	ENST00000545564.5	protein_coding	RAD52-201	0.0281777766603865	0.0131240707630084	1.08724902490818	0.277453018048157	0.378170536974791	-6.9564272999896	0.00875470218371067	-0.000466917449797902	-1.20826909600901	0.246237158084932	0.495665635087263	-9.61632142914154
HAVANA	transcript	ENSG00000002016.17	protein_coding	RAD52	2	ENST00000545967.1	processed_transcript	RAD52-011	0.172035319715607	0.0870444267800431	2.88607453277343	0.00407023626195927	0.00824132956932037	-3.419206826685	0	0	0	1	1	-10.3597524836655
HAVANA	transcript	ENSG00000002016.17	protein_coding	RAD52	2	ENST00000542785.5	protein_coding	RAD52-018	0.35556362699244	0.152713044043217	5.28922037761872	1.84346269129755e-07	6.1359629285309e-07	6.05163168321194	0.308185584967936	0.00378515869381559	1.19420825238369	0.251523946949058	0.500378366980739	-9.63274332028852
HAVANA	transcript	ENSG00000002016.17	protein_coding	RAD52	2	ENST00000397230.6	protein_coding	RAD52-007	0.189023813121704	0.214126854971844	6.23992136288057	9.372822413786e-10	3.95382672132474e-09	11.1823204762898	0.201832237087359	-0.000385536883754235	-0.138670920809815	0.891613371897534	1	-10.349483002347
HAVANA	transcript	ENSG00000002016.17	protein_coding	RAD52	2	ENST00000544742.5	protein_coding	RAD52-012	0.298777633795368	0.207267978964422	4.78032604894032	2.30779081613137e-06	6.8571184102616e-06	3.61603385471637	0.23584219333069	-0.0078041909389604	-2.0840991204849	0.055243273433596	0.186548135645134	-8.32887682893824
HAVANA	transcript	ENSG00000002016.17	protein_coding	RAD52	2	ENST00000541619.1	protein_coding	RAD52-013	0.480124563841527	0.0413039814775865	1.09048565913657	0.276026923450001	0.376508903978608	-6.95291399613958	0.34058581925334	0.00638230735544257	2.00708482060448	0.0637123136548255	0.206680199318415	-8.45960578008974
HAVANA	transcript	ENSG00000250132.6	antisense	RP11-359B12.2	2	ENST00000503602.6	antisense	RP11-359B12.2-004	0.755389818951585	0.267529979198619	9.84564695411781	5.1355724439337e-21	6.90973684754416e-20	36.6936683575005	1.32222807543003	0.0099176369652927	5.18944380577317	0.000121669594843484	0.00213017218109307	-2.21750730061637
HAVANA	transcript	ENSG00000250132.6	antisense	RP11-359B12.2	2	ENST00000545629.5	antisense	RP11-359B12.2-002	0.246217574944503	0.00272790606034775	0.0996790639939183	0.9206392584297	0.959205127015028	-7.54138515409835	0.376078916330595	0.00420052894612594	1.47327223556081	0.162004371331059	0.381141787577017	-9.27868089537076
HAVANA	transcript	ENSG00000250132.6	antisense	RP11-359B12.2	2	ENST00000539259.1	antisense	RP11-359B12.2-001	0.294273938308824	0.0757380287109163	2.01860937388794	0.0440636303592064	0.0744223979889411	-5.51875431712784	0.305842579618141	-0.00411492339947043	-1.40122542133988	0.182138095632582	0.412298404335994	-9.37557471958745
HAVANA	transcript	ENSG00000250132.6	antisense	RP11-359B12.2	2	ENST00000543290.1	antisense	RP11-359B12.2-003	0.747674779234879	0.191873266313494	5.16269342721382	3.52511249833577e-07	1.14083832901921e-06	5.42535847304746	0.75303866940612	0.00266724889114604	0.828042605285585	0.42103637066593	0.686968251014361	-10.0017207562502
HAVANA	transcript	ENSG00000082805.19	protein_coding	ERC1	2	ENST00000545318.2	protein_coding	ERC1-005	0.638844672585668	0.265829967387914	6.84249701577026	2.29419467707216e-11	1.13839298265813e-10	14.8078215277203	0.565737428376665	0.000800987518436315	0.215137368721754	0.832650006910451	1	-10.3350576591715
HAVANA	transcript	ENSG00000082805.19	protein_coding	ERC1	2	ENST00000543086.7	protein_coding	ERC1-001	0.488268908554117	0.256352217794645	6.74600221559345	4.23246588169297e-11	2.04616231355795e-10	14.2084493128477	1.09226820271556	0.0104879429883309	2.1331262725994	0.0504049006124781	0.174687458227188	-8.24427158884616
HAVANA	transcript	ENSG00000082805.19	protein_coding	ERC1	2	ENST00000546231.6	protein_coding	ERC1-015	0.0868907808319521	0.0954431085002015	4.07162252051469	5.43023673035973e-05	0.000139116663776413	0.601333658583342	0	0	0	1	1	-10.3597524836655
HAVANA	transcript	ENSG00000082805.19	protein_coding	ERC1	2	ENST00000542302.6	nonsense_mediated_decay	ERC1-010	0.458026888843229	0.233934068873617	7.31209141084556	1.05734737142944e-12	6.00558632207192e-12	17.8240982723771	0.300244071507153	0.00305850275415222	0.650559700202372	0.525482665947337	0.78810026190445	-10.1368109348993
HAVANA	transcript	ENSG00000082805.19	protein_coding	ERC1	2	ENST00000347735.10	nonsense_mediated_decay	ERC1-008	0.132778632016281	0.0925869583971494	3.57229313070852	0.000388273675936694	0.000900088559485147	-1.25095102907018	1.1291134845587	0.0121775609688218	4.78817781575633	0.000260848607053729	0.00365925720719991	-3.00615103620336
HAVANA	transcript	ENSG00000082805.19	protein_coding	ERC1	2	ENST00000592048.5	protein_coding	ERC1-006	0.0116133850211014	0.0013794172682265	0.0991627467523723	0.921048979077393	0.95950592963346	-7.54143644838313	0.467074352624742	0.0166639100296047	2.98360741648045	0.00954023380360052	0.0518212710958876	-6.64890933061664
HAVANA	transcript	ENSG00000082805.19	protein_coding	ERC1	2	ENST00000440394.7	nonsense_mediated_decay	ERC1-013	0.134841270610389	0.0635222737529906	3.02218636302617	0.00263884275914896	0.00548271734311027	-3.02435411181158	0.0146978312763762	-0.000783884334740063	-1.21780711735407	0.242700209051595	0.493638693515297	-9.60509240115578
HAVANA	transcript	ENSG00000082805.19	protein_coding	ERC1	2	ENST00000545948.5	nonsense_mediated_decay	ERC1-004	0.864499747220214	-0.0225259169311971	-0.311019551988399	0.755915976011985	0.83575702697016	-7.49802282783208	0.782371209502749	0.0113987953079534	1.17577144983642	0.258588154819731	0.507483290438866	-9.65403633448873
HAVANA	transcript	ENSG00000082805.19	protein_coding	ERC1	2	ENST00000360905.8	protein_coding	ERC1-014	0.00490908785356442	0.00507200508260924	1.03520259439986	0.301077018731485	0.404927956055646	-7.01149502868898	0.0119799837406485	-0.000273828199786251	-0.50043337693187	0.624262534493725	0.87045663260003	-10.2270612635937
HAVANA	transcript	ENSG00000082805.19	protein_coding	ERC1	2	ENST00000589132.1	protein_coding	ERC1-023	0.303267735925406	0.19667034816096	9.32582387318198	3.60251471681099e-19	3.98239046674687e-18	32.4929171931503	0.043171611037065	-7.1332638797155e-05	-0.0940176864568471	0.92637901576752	1	-10.3550302013148
HAVANA	transcript	ENSG00000082805.19	protein_coding	ERC1	2	ENST00000587595.1	processed_transcript	ERC1-024	0.68938567797217	0.37412419461061	7.41371742971625	5.32070527988149e-13	3.11633830397257e-12	18.4981675109244	0.708279578321447	0.00672727029227615	1.25773755962327	0.228320799442146	0.477841727990642	-9.5573060738149
ENSEMBL	transcript	ENSG00000082805.19	protein_coding	ERC1	3	ENST00000611180.4	protein_coding	ERC1-203	0.497799759592575	-0.0133373538651738	-0.185612895919813	0.852823958857521	0.909756077167742	-7.52913652222476	0.999002976348631	-0.00833219050171012	-0.849353757875961	0.409457825394251	0.674847729238893	-9.98349953761572
ENSEMBL	transcript	ENSG00000082805.19	protein_coding	ERC1	3	ENST00000397203.6	protein_coding	ERC1-201	0.12060509026958	0.163089055021971	4.41145214283044	1.25946353215425e-05	3.46119889940286e-05	1.99122321410032	0.243324753366103	-0.00263436335948679	-0.525076610762812	0.607447788086987	0.863434819327431	-10.2137961291216
ENSEMBL	transcript	ENSG00000082805.19	protein_coding	ERC1	3	ENST00000589028.5	protein_coding	ERC1-202	0.830218810660338	0.589648460093632	10.7851448464936	1.6297404970074e-24	3.19567741815872e-23	44.6652449001216	1.75029809634142	0.0109314232832533	2.48233199874395	0.0258118137015142	0.107915740340493	-7.61456048878245
HAVANA	transcript	ENSG00000082805.19	protein_coding	ERC1	2	ENST00000355446.9	protein_coding	ERC1-011	0.110947762715245	0.0483192704389796	3.96409102858535	8.44682356454692e-05	0.00021185055824885	0.183205104217345	0.0316769291440184	-0.000232483114312581	-0.244736574480569	0.810082109251344	1	-10.327809959637
HAVANA	transcript	ENSG00000082805.19	protein_coding	ERC1	2	ENST00000538971.6	retained_intron	ERC1-016	2.25017482722836	0.486014216463783	8.43736730635194	3.55153302516917e-16	2.86841560890626e-15	25.6913744269752	3.20170590578138	0.0145736888253398	5.2880647462216	0.000101188274825661	0.00187520965379275	-2.02633347608782
HAVANA	transcript	ENSG00000082805.19	protein_coding	ERC1	2	ENST00000539007.5	retained_intron	ERC1-017	0.406269374331782	0.102722708857991	3.23672508300719	0.0012896646932601	0.00279741119911915	-2.36645075805153	0.759309694242438	0.0154555065495627	4.06632360033021	0.00107580414324436	0.0102368152630612	-4.45914796999309
HAVANA	transcript	ENSG00000082805.19	protein_coding	ERC1	1	ENST00000536573.6	processed_transcript	ERC1-003	0.674223410849662	0.242252064005352	7.53503261037713	2.32171128286049e-13	1.41194489638881e-12	19.3125647621382	0.853619497756381	0.00894653151574305	5.01147557144549	0.000170220097923866	0.00269832921206976	-2.56522373747169
HAVANA	transcript	ENSG00000082805.19	protein_coding	ERC1	2	ENST00000541503.1	retained_intron	ERC1-009	0.386581599036456	0.126912729247711	4.45259596941106	1.0482196002455e-05	2.9063652020244e-05	2.16650320930348	0.533129517253064	0.00120283725191332	0.326129590962455	0.748975016535034	0.965160618074948	-10.3031206089847
HAVANA	transcript	ENSG00000082805.19	protein_coding	ERC1	2	ENST00000588412.5	nonsense_mediated_decay	ERC1-019	0.746195095291429	0.194206320615863	4.35582328100877	1.61063880750195e-05	4.37329867674879e-05	1.75662788938566	0.234603192939698	-0.0072646338786139	-2.06756056782698	0.0569696258534056	0.19065133841107	-8.35717847769049
HAVANA	transcript	ENSG00000082805.19	protein_coding	ERC1	2	ENST00000544277.1	processed_transcript	ERC1-007	0.779273491989363	0.201747446891863	4.28878039019664	2.15878205232541e-05	5.77826446102601e-05	1.47756492721748	0.528104499068035	-0.00149708369172395	-0.366379369017019	0.719360764098936	0.941731389655443	-10.2883474325209
HAVANA	transcript	ENSG00000082805.19	protein_coding	ERC1	2	ENST00000543263.2	processed_transcript	ERC1-018	2.61804187409294	0.601007221406934	9.85902161119746	4.59429654749194e-21	6.21852425546904e-20	36.803795512985	3.02907659435514	0.0117765339898691	3.18502747220926	0.00635647128980178	0.0383337631222016	-6.24768692058709
HAVANA	transcript	ENSG00000082805.19	protein_coding	ERC1	2	ENST00000539802.2	protein_coding	ERC1-020	0.494343411587322	0.061358808717918	2.17227402903032	0.0303062947416803	0.0529197038718028	-5.19981894140582	0.489100305677896	0.00837960713473772	3.45289835965786	0.00369771008967569	0.0255604357163343	-5.7073237813187
HAVANA	transcript	ENSG00000082805.19	protein_coding	ERC1	2	ENST00000515210.2	processed_transcript	ERC1-012	1.23398663969892	0.385387306127843	8.2824977482747	1.12279014435252e-15	8.6169186738678e-15	24.5573653229369	0.684116267781303	0.0038160703402202	1.33322499378124	0.202980107295926	0.442992105827854	-9.46361311221751
HAVANA	transcript	ENSG00000082805.19	protein_coding	ERC1	2	ENST00000543151.1	retained_intron	ERC1-002	0.269927949889232	0.138000977741951	8.42712266483498	3.83434057241881e-16	3.08718006953359e-15	25.615872069188	0.432710380737608	0.0044190268963243	2.08898090126044	0.0547429761629364	0.185298286375141	-8.32049956542575
HAVANA	transcript	ENSG00000275811.1	processed_pseudogene	HTR1DP1	2	ENST00000616500.1	processed_pseudogene	HTR1DP1-001	0.0057986939420147	0.00125102741581194	0.506520109378728	0.612715881256862	0.715121576409532	-7.41819476511476	1.00151941797411	0.0102447685260618	4.69781714504864	0.000310550324187353	0.00414682105789649	-3.18592957070873
HAVANA	transcript	ENSG00000249028.2	antisense	RP5-951N9.1	2	ENST00000513082.2	antisense	RP5-951N9.1-001	0.00349260046064996	0.000976974149384188	0.857691843350037	0.391475464494092	0.502884942266052	-7.17907203081235	0.534045800707955	0.00421539190090533	3.99588279750249	0.00123841217049202	0.0113609120602957	-4.60242877534818
HAVANA	transcript	ENSG00000267285.1	sense_intronic	RP5-951N9.2	2	ENST00000537181.1	sense_intronic	RP5-951N9.2-001	0.758040986092623	0.308252561416543	8.45167592649947	3.190745712732e-16	2.59087180190827e-15	25.7969430034056	0.513085874541744	0.00740390870948747	2.50473633348335	0.0247063923580687	0.104675386650152	-7.57274227949293
HAVANA	transcript	ENSG00000249628.2	lincRNA	LINC00942	2	ENST00000515614.2	lincRNA	LINC00942-001	0.0859573242403448	0.0466868014442934	7.95268815284127	1.23628936683985e-14	8.53197760832228e-14	22.1957995829532	0.0728027577944167	0.00101306541044929	2.26544729383187	0.0392382352395868	0.145930071640772	-8.01094134267476
HAVANA	transcript	ENSG00000111186.12	protein_coding	WNT5B	2	ENST00000539198.5	protein_coding	WNT5B-006	0.018031393691541	0.0226653648841597	2.31669536574894	0.0209254550324077	0.03769421857548	-4.87916168715802	0.00933390155897481	-0.000497808083145323	-1.21002983983511	0.245581237306645	0.49527429150758	-9.61425394693987
HAVANA	transcript	ENSG00000111186.12	protein_coding	WNT5B	2	ENST00000545811.5	protein_coding	WNT5B-008	0.0151114862257642	0.0112201277704324	1.65257764473531	0.0990474976708554	0.154675986544777	-6.18557866758547	0.00450818761115163	-0.000240436672594754	-1.16971036811498	0.260943435787589	0.510062158088306	-9.66097664059478
HAVANA	transcript	ENSG00000111186.12	protein_coding	WNT5B	2	ENST00000537031.5	protein_coding	WNT5B-007	0.00487203733226104	0.00270714324276781	1.48325303501071	0.138640135175508	0.208346268808764	-6.44956051193235	0.0497008406457215	0.00223251147055437	2.60868199955749	0.0201444809483903	0.0903338571195818	-7.3768360924135
HAVANA	transcript	ENSG00000111186.12	protein_coding	WNT5B	2	ENST00000538854.1	processed_transcript	WNT5B-003	0.106507385235971	0.0396070036046273	2.70490166570218	0.00706663786358281	0.0137852035139026	-3.91745124383983	0.103887475099097	0.000550285762124761	0.374490130117513	0.713447358190917	0.936712887895809	-10.2851662660373
HAVANA	transcript	ENSG00000111186.12	protein_coding	WNT5B	2	ENST00000310594.7	protein_coding	WNT5B-005	0.194088113087616	0.108109732884783	5.40529338499124	1.00548505433758e-07	3.44067646420174e-07	6.63806020852579	0.544790907039459	0.0049157075128474	2.25242137655925	0.040225111779755	0.148663089023772	-8.03421772363967
HAVANA	transcript	ENSG00000111186.12	protein_coding	WNT5B	2	ENST00000397196.6	protein_coding	WNT5B-001	0.132412230404685	0.0645130296022397	3.62370388590744	0.000320262031808673	0.000750037351921029	-1.07080899758088	0.106828966494557	-0.0013108776926255	-0.595695378497763	0.560541719819063	0.820730710835454	-10.1723978143434
HAVANA	transcript	ENSG00000111186.12	protein_coding	WNT5B	1	ENST00000543563.1	processed_transcript	WNT5B-002	0.096365186459217	0.00815444271923367	0.732189808903064	0.464397363285247	0.57676927562831	-7.27863844008605	0.169633977317359	-5.54191187808157e-05	-0.0251612520487939	0.980268567660455	1	-10.3594141697157
HAVANA	transcript	ENSG00000111186.12	protein_coding	WNT5B	2	ENST00000543071.5	protein_coding	WNT5B-004	0.0872027362586252	0.0257721460356308	2.86124199548155	0.00439741074234706	0.00886022289992381	-3.48934800211556	0.125970435754289	0.00234600010012215	2.4266708553243	0.0287659799197944	0.116615724853157	-7.71778578145322
HAVANA	transcript	ENSG00000111186.12	protein_coding	WNT5B	1	ENST00000542408.1	protein_coding	WNT5B-009	0.0149863314138093	0.00491923989909899	0.798529281675493	0.424944271994082	0.537232601659163	-7.22796182404136	0.00866398460754209	-0.000462079179068911	-1.20796166568659	0.246351822600378	0.495739793015293	-9.61668216442484
HAVANA	transcript	ENSG00000111186.12	protein_coding	WNT5B	1	ENST00000545747.1	processed_transcript	WNT5B-010	0.0324028393285021	0.0197456501095696	3.42928557677064	0.000655428964284128	0.00147662260601247	-1.7391651001769	0.0174567593507112	-0.000536854052369754	-1.4553890050945	0.166820831382474	0.388633323550603	-9.30307079164513
HAVANA	transcript	ENSG00000171823.6	protein_coding	FBXL14	2	ENST00000339235.3	protein_coding	FBXL14-001	1.37170412148259	0.674224049345542	11.8018805647299	1.63380823799857e-28	4.99132228080813e-27	53.7896616214104	2.50166035765938	0.0111501672328323	5.73658531855618	4.44768575578698e-05	0.00106743371349454	-1.17147755043632
HAVANA	transcript	ENSG00000171823.6	protein_coding	FBXL14	2	ENST00000543278.1	processed_transcript	FBXL14-002	0.540491635001934	0.442467431111231	9.52800140257275	7.02401433288847e-20	8.37704649094739e-19	34.1080900055787	0.574063244203883	-0.000277791931349297	-0.0951743014985385	0.925476223214267	1	-10.354913335063
ENSEMBL	transcript	ENSG00000266043.1	miRNA	MIR3649	3	ENST00000577921.1	miRNA	MIR3649-201	0.175132283096231	0.170946045936811	2.99023238622144	0.0029256986161947	0.00604089323870668	-3.11862781200163	0	0	0	1	1	-10.3597524836655
HAVANA	transcript	ENSG00000006831.9	protein_coding	ADIPOR2	2	ENST00000537545.1	processed_transcript	ADIPOR2-003	0.45338281973006	0.401750594958118	9.37964680423958	2.33664979561225e-19	2.63448781811673e-18	32.9205432616336	0.269932054028051	0.0052852190041868	1.37696868225466	0.189362757842773	0.423414351076321	-9.40736649789558
HAVANA	transcript	ENSG00000006831.9	protein_coding	ADIPOR2	2	ENST00000357103.4	protein_coding	ADIPOR2-001	2.66707471851975	1.24027097796062	17.3733667508128	3.40905209235389e-53	3.04204740665083e-50	110.240846917591	3.63744130023696	0.0033455971362449	1.09489359649162	0.291377135162265	0.544545736892645	-9.74417327109583
HAVANA	transcript	ENSG00000006831.9	protein_coding	ADIPOR2	2	ENST00000540974.1	processed_transcript	ADIPOR2-007	0.886217754079601	0.444151935040635	8.71961497849461	4.19052070674248e-17	3.72545938898931e-16	27.798294316909	0.83775223812938	0.00129188457081693	0.313439028405606	0.758400481483775	0.972446762487379	-10.3074277247868
HAVANA	transcript	ENSG00000006831.9	protein_coding	ADIPOR2	1	ENST00000543456.1	processed_transcript	ADIPOR2-008	1.59000321321433	0.533925308482317	8.66445382015929	6.38818365777547e-17	5.5775013172412e-16	27.3824977991099	0.759540596473856	0.00838468579903847	2.69390421180905	0.0170201981257484	0.0796752777309957	-7.21407654679791
HAVANA	transcript	ENSG00000006831.9	protein_coding	ADIPOR2	2	ENST00000535774.1	processed_transcript	ADIPOR2-006	0.635551925559436	0.396904655719172	9.12766532917987	1.74750500043855e-18	1.79181745107082e-17	30.9335071185311	0.721761356985796	-0.000189478754148452	-0.0353834143316382	0.972255415134281	1	-10.3590834535948
HAVANA	transcript	ENSG00000006831.9	protein_coding	ADIPOR2	2	ENST00000544470.1	processed_transcript	ADIPOR2-004	0.693264003572261	0.468268373087279	11.7558544072097	2.50394843409658e-28	7.47410154227417e-27	53.3663394458569	0.919048499313178	0.00345937544247004	1.04552938940417	0.31285699567161	0.569120094417237	-9.79651125330575
HAVANA	transcript	ENSG00000006831.9	protein_coding	ADIPOR2	2	ENST00000537190.1	processed_transcript	ADIPOR2-005	0.820365784231222	0.423806565525489	9.10300651073505	2.12349440904954e-18	2.15908382362771e-17	30.7411182257741	0.758301991251893	0.00417677058450524	1.7605279099268	0.0993384065721484	0.282240673284538	-8.85835146936273
HAVANA	transcript	ENSG00000271500.1	processed_pseudogene	RP11-288K12.1	1	ENST00000603687.1	processed_pseudogene	RP11-288K12.1-001	0.00341849070524176	0.00423901564180279	2.74191095612659	0.00632824052943766	0.0124384077918139	-3.81821637233299	1.22541569527315	0.00895120970326054	2.67696826802389	0.0176012232235183	0.08169046869655	-7.24656473487381
HAVANA	transcript	ENSG00000243663.1	processed_pseudogene	RPS4XP14	1	ENST00000493072.1	processed_pseudogene	RPS4XP14-001	0.00263007216309554	0.00233549973776084	1.3853527166124	0.166565177341284	0.24440508165503	-6.58929701291658	1.04750971839238	0.00240553548934178	0.675967882109274	0.509675364175814	0.77336422861867	-10.1193286036966
HAVANA	transcript	ENSG00000151062.14	protein_coding	CACNA2D4	2	ENST00000382722.9	protein_coding	CACNA2D4-001	0.0125835337345949	0.0134308074216994	4.12002505152702	4.43653688231233e-05	0.000114757704079068	0.792959941569413	0.0603862934017122	-0.000289579732727584	-0.425634306416069	0.676610007193845	0.906759608082634	-10.2635369404583
HAVANA	transcript	ENSG00000151062.14	protein_coding	CACNA2D4	2	ENST00000537784.5	nonsense_mediated_decay	CACNA2D4-005	0.0185886693598541	0.00352613637121114	0.927836049800625	0.353942349969774	0.4631630905863	-7.11659594088681	0.0394197024606225	0.000569397430112448	1.31088570173001	0.21023279154865	0.453089066082633	-9.49178985705417
HAVANA	transcript	ENSG00000151062.14	protein_coding	CACNA2D4	2	ENST00000280663.12	retained_intron	CACNA2D4-002	0.0106603549178702	0.0141067971904974	5.32712026967696	1.51425249444242e-07	5.0858606443018e-07	6.24186331752448	0.0254818431361009	0.000743464367513619	1.33157524798555	0.203508740824416	0.443694228968554	-9.46570671574963
HAVANA	transcript	ENSG00000151062.14	protein_coding	CACNA2D4	2	ENST00000444595.6	nonsense_mediated_decay	CACNA2D4-003	0.00346593416699821	0.00742032637249089	4.0121611573594	6.9414887151898e-05	0.000175788286588	0.368826286453066	0.00740945482119135	-0.000154238072160079	-1.27086552665892	0.223742437092033	0.471505002875342	-9.54132431364948
HAVANA	transcript	ENSG00000151062.14	protein_coding	CACNA2D4	2	ENST00000545595.6	nonsense_mediated_decay	CACNA2D4-004	0.0128639877198028	0.011539927460079	3.22955075544785	0.0013217737073132	0.00286326485429513	-2.38915133583537	0	0	0	1	1	-10.3597524836655
HAVANA	transcript	ENSG00000151062.14	protein_coding	CACNA2D4	2	ENST00000538450.5	protein_coding	CACNA2D4-006	0.00699934365133567	0.000665756279913286	0.230355216752514	0.817910407606164	0.88351829051993	-7.51983843635878	0.0189039929952609	0.000144030422821036	0.166139659377082	0.870336224984726	1	-10.3450158119311
HAVANA	transcript	ENSG00000151062.14	protein_coding	CACNA2D4	2	ENST00000587995.5	protein_coding	CACNA2D4-022	0.00153778462843383	0.00293547098331908	2.48534281694664	0.0132699918048829	0.0247562172368141	-4.47918249121569	0.0026225337114756	0.000179830883072612	1.43027860779659	0.173783966247228	0.399365638297532	-9.33694143796243
HAVANA	transcript	ENSG00000151062.14	protein_coding	CACNA2D4	2	ENST00000585385.5	nonsense_mediated_decay	CACNA2D4-009	0.000936442409204861	5.08261158642432e-05	0.054578067716759	0.956496512901337	0.984605470844798	-7.54486114817453	0	0	0	1	1	-10.3597524836655
HAVANA	transcript	ENSG00000151062.14	protein_coding	CACNA2D4	2	ENST00000541444.5	retained_intron	CACNA2D4-015	0.0110641882712907	0.00416912626277329	1.03953051006345	0.29906280538822	0.402654553563065	-7.00701837251056	0.0246852341088951	0.000366817491658171	0.64389405382859	0.529675131652395	0.792073229027673	-10.1412927347987
HAVANA	transcript	ENSG00000151062.14	protein_coding	CACNA2D4	2	ENST00000588077.5	protein_coding	CACNA2D4-024	0.00252319393075043	0.00313912261729986	1.65073433352865	0.0994236646081549	0.155198031104604	-6.18860433469299	0	0	0	1	1	-10.3597524836655
HAVANA	transcript	ENSG00000151062.14	protein_coding	CACNA2D4	2	ENST00000538027.6	protein_coding	CACNA2D4-018	0.00116879805257072	0.00143887354648948	1.27908374906987	0.201463588415014	0.288137463822324	-6.73026240912588	0	0	0	1	1	-10.3597524836655
HAVANA	transcript	ENSG00000151062.14	protein_coding	CACNA2D4	2	ENST00000536846.6	protein_coding	CACNA2D4-019	0.0011815742586553	-0.000548699963780394	-0.456190325162188	0.648452114868879	0.746120267452806	-7.44239228176404	0	0	0	1	1	-10.3597524836655
HAVANA	transcript	ENSG00000151062.14	protein_coding	CACNA2D4	2	ENST00000543405.1	retained_intron	CACNA2D4-014	0.0265154752483971	0.0198185007047651	2.6721446466592	0.00778398199987248	0.0150879033953834	-4.0041917844193	0.0630667366444964	0.00371328417709466	2.54312110375727	0.0229169675645221	0.0993302406755075	-7.50075246507293
HAVANA	transcript	ENSG00000151062.14	protein_coding	CACNA2D4	2	ENST00000586184.5	protein_coding	CACNA2D4-025	0.000428345150078454	-0.000450108800916114	-0.661666401769675	0.508491250362052	0.619468534860217	-7.3277042180569	0	0	0	1	1	-10.3597524836655
HAVANA	transcript	ENSG00000151062.14	protein_coding	CACNA2D4	2	ENST00000588896.1	retained_intron	CACNA2D4-020	0.0343418370374409	0.00837083024237007	1.02786870659169	0.304510859735594	0.408687215281936	-7.01903850862165	0.0504323387567803	-0.000538774260972293	-0.589337902344404	0.564684076950895	0.82438713320263	-10.1763289090212
HAVANA	transcript	ENSG00000151062.14	protein_coding	CACNA2D4	2	ENST00000585708.5	protein_coding	CACNA2D4-026	0.00940822792500989	0.0142487972345402	3.71359635138119	0.000227446263868445	0.000542821431213956	-0.749967209249747	0.00747535405785882	0.000331471362331018	1.69167944156143	0.112029572336624	0.30656933664069	-8.96375220839397
HAVANA	transcript	ENSG00000151062.14	protein_coding	CACNA2D4	2	ENST00000536818.2	retained_intron	CACNA2D4-008	0.0119959738443056	-0.0029774024431988	-0.712597583122007	0.476428740008273	0.58862674190852	-7.29276656602683	0.0134591647794472	0.000190133256833889	0.432545246606014	0.671694724409615	0.902888832976885	-10.2604071702925
HAVANA	transcript	ENSG00000151062.14	protein_coding	CACNA2D4	2	ENST00000537923.5	nonsense_mediated_decay	CACNA2D4-010	0.00298462177731944	-0.00020574377089071	-0.0909213890232987	0.927591634475833	0.964183262479501	-7.54221913878903	0	0	0	1	1	-10.3597524836655
HAVANA	transcript	ENSG00000151062.14	protein_coding	CACNA2D4	2	ENST00000589502.5	retained_intron	CACNA2D4-017	0.0168134952247778	0.00617519028991342	0.84073520506833	0.400900011379751	0.512658245844582	-7.19344046149389	0.0358799660658402	0.000747930142964073	0.714875198547114	0.486011767010815	0.751872646357117	-10.0913421758939
HAVANA	transcript	ENSG00000151062.14	protein_coding	CACNA2D4	2	ENST00000541616.1	retained_intron	CACNA2D4-007	0.0228538218753263	0.0162425614922749	2.25853137610602	0.0243446467810066	0.0433002541609298	-5.01073394450445	0.0229906744408677	0.00157650339023093	1.6251780623526	0.125607150218312	0.326762104409075	-9.06286469916202
HAVANA	transcript	ENSG00000151062.14	protein_coding	CACNA2D4	2	ENST00000541331.5	retained_intron	CACNA2D4-013	0.0136454520455454	0.0171909887836969	3.29891880720619	0.00104009247462501	0.00228283447519986	-2.16763883146995	0	0	0	1	1	-10.3597524836655
HAVANA	transcript	ENSG00000151062.14	protein_coding	CACNA2D4	2	ENST00000540728.6	retained_intron	CACNA2D4-012	0.0110502587836938	0.00799151358907173	1.74617929478438	0.0813967645163199	0.129800037569971	-6.02755014944703	0	0	0	1	1	-10.3597524836655
HAVANA	transcript	ENSG00000151062.14	protein_coding	CACNA2D4	2	ENST00000542340.1	retained_intron	CACNA2D4-011	0.0129885561809791	0.0107757736102463	1.86823653968079	0.0623164319406918	0.101980263185076	-5.8085706777354	0.0233994288940388	0.00103347100509215	1.3031467925404	0.212793167560157	0.456583371554458	-9.50146352087219
HAVANA	transcript	ENSG00000151062.14	protein_coding	CACNA2D4	2	ENST00000585732.1	protein_coding	CACNA2D4-023	0.00399841707577081	0.00562022645629343	2.50631677714595	0.0125175191013981	0.0234504121580114	-4.42752159078992	0	0	0	1	1	-10.3597524836655
HAVANA	transcript	ENSG00000151062.14	protein_coding	CACNA2D4	2	ENST00000539048.2	processed_transcript	CACNA2D4-016	0.0113737098804776	0.00298073901298732	0.476794519020007	0.633717716781885	0.73358814843808	-7.43279179954248	0.026837410558284	0.00184027958113948	1.62600860398122	0.125429185296219	0.326762104409075	-9.06164370340808
HAVANA	transcript	ENSG00000151062.14	protein_coding	CACNA2D4	2	ENST00000590880.1	retained_intron	CACNA2D4-021	0.0449482672904863	0.0604291434123646	4.63534037939427	4.55827113412635e-06	1.31214030428263e-05	2.96312754038163	0.120523789676388	0.00392186906702305	1.46481022385422	0.164268790739593	0.38462200931266	-9.29024931682626
ENSEMBL	transcript	ENSG00000166159.10	protein_coding	LRTM2	3	ENST00000543818.5	protein_coding	LRTM2-201	0.100099374998533	0.0394462936074099	2.38291110697707	0.0175506568119977	0.0320618982873171	-4.72539212130042	0.403891516648052	0.0018610586888754	0.706941433221648	0.490783237525648	0.755972975660934	-10.097167788807
HAVANA	transcript	ENSG00000166159.10	protein_coding	LRTM2	2	ENST00000545157.1	processed_transcript	LRTM2-011	0.167832277275819	-0.114370441450741	-5.43207917173446	8.7287208568033e-08	3.00473577090813e-07	6.77499623612595	0.322630102261839	0.000762721856646575	0.312325025277265	0.759229792766813	0.973080224626184	-10.3077977627865
HAVANA	transcript	ENSG00000166159.10	protein_coding	LRTM2	2	ENST00000542529.5	processed_transcript	LRTM2-005	0.00655254699664507	-0.00947221365569325	-1.80130390038567	0.0722601155722307	0.116577825270636	-5.9304601921704	0	0	0	1	1	-10.3597524836655
HAVANA	transcript	ENSG00000166159.10	protein_coding	LRTM2	2	ENST00000543730.1	processed_transcript	LRTM2-009	0.394887776672437	0.343540076050853	10.3654718260513	6.30435146768928e-23	1.04042190507431e-21	41.0464357540838	0.867620180363415	0.0017099930258579	0.359120239655611	0.724669077251715	0.945869454490491	-10.2911365815299
HAVANA	transcript	ENSG00000166159.10	protein_coding	LRTM2	2	ENST00000299194.5	protein_coding	LRTM2-001	0.486680721871997	-0.0532992962830194	-1.46839095621266	0.142629761101145	0.213582035593468	-6.47138254376977	1.44517931001121	0.00786854097149778	2.04383962322607	0.0595323233951253	0.19675966254045	-8.39755548992204
HAVANA	transcript	ENSG00000166159.10	protein_coding	LRTM2	2	ENST00000544489.5	processed_transcript	LRTM2-007	0.0336900596625182	0.00910479767955064	0.761381810770705	0.446789648837404	0.559114662544892	-7.25687861779567	0	0	0	1	1	-10.3597524836655
HAVANA	transcript	ENSG00000166159.10	protein_coding	LRTM2	2	ENST00000540378.1	processed_transcript	LRTM2-010	0.0338060992102461	-0.0187046576409376	-2.33353856817395	0.0200171783445766	0.0361931691839506	-4.84044948497416	0.129643655612073	-0.00154736112161705	-0.746412361266326	0.467321562946375	0.733827832722631	-10.0675874628002
HAVANA	transcript	ENSG00000166159.10	protein_coding	LRTM2	2	ENST00000539859.1	processed_transcript	LRTM2-006	0.0683827082456628	-0.0348556176446421	-1.70560308198961	0.0887059285250793	0.140202108437763	-6.09711170942321	0.18797811109925	0.00513088725190483	1.32992306651091	0.204039264662972	0.444385937134353	-9.46780137699351
HAVANA	transcript	ENSG00000166159.10	protein_coding	LRTM2	2	ENST00000535041.5	protein_coding	LRTM2-002	0.180573560029268	0.300898206043376	9.062414077894	2.92432078179994e-18	2.93564863928464e-17	30.4252244706227	1.16496196334136	0.0216545538802798	4.58373766700013	0.000387549891159055	0.00485581869623054	-3.41391065497557
HAVANA	transcript	ENSG00000166159.10	protein_coding	LRTM2	2	ENST00000546167.5	protein_coding	LRTM2-003	0.251086841071731	-0.0218542546770539	-0.976006835731658	0.329535212685316	0.436504886138667	-7.0708581189221	0.0460274515053042	0.000957717046427172	0.908652663012652	0.378355242802816	0.641692112046722	-9.93060475573622
HAVANA	transcript	ENSG00000166159.10	protein_coding	LRTM2	2	ENST00000543694.1	protein_coding	LRTM2-004	0.162011009662602	-0.00980901631752839	-0.502753815944613	0.615359754062166	0.717458598084026	-7.42009301652421	0.00397337730257394	-0.000211913456137277	-1.15560741985915	0.266487137010323	0.515847459795367	-9.6770102356536
HAVANA	transcript	ENSG00000166159.10	protein_coding	LRTM2	2	ENST00000546157.1	processed_transcript	LRTM2-008	0.150015794150451	0.0946328714837384	5.36344305125209	1.25268410283521e-07	4.24244883527997e-07	6.4253152567927	0.464660650416533	0.00296146924678107	1.16442905831967	0.263009047916425	0.512132703104685	-9.66699984089942
HAVANA	transcript	ENSG00000256706.1	antisense	RP5-1096D14.3	2	ENST00000544163.1	antisense	RP5-1096D14.3-001	0.151037606584734	0.109519894319025	4.72713217913453	2.96851168174428e-06	8.7205912804104e-06	3.37435387058975	0.140626024836057	-0.00310234764438762	-1.62390821035628	0.125879669042809	0.326762104409075	-9.06473069857234
HAVANA	transcript	ENSG00000235049.1	lincRNA	LINC00940	2	ENST00000418006.1	lincRNA	LINC00940-001	0.167561625822148	0.152171391956391	7.50664292940472	2.8215790163561e-13	1.70082649691592e-12	19.1210388874833	0.287364696616516	0.0049247259556108	3.47047235611743	0.00356856449894901	0.0249014838920304	-5.67168700397121
HAVANA	transcript	ENSG00000151065.13	protein_coding	DCP1B	2	ENST00000280665.10	protein_coding	DCP1B-002	0.385178256760062	0.260180862331609	10.3892973345229	5.13524632730794e-23	8.56912604522356e-22	41.2494329687456	1.33472547153291	0.00840608485612745	2.78406196628235	0.0142268290846116	0.069785248625938	-7.04001220381675
HAVANA	transcript	ENSG00000151065.13	protein_coding	DCP1B	2	ENST00000543381.5	nonsense_mediated_decay	DCP1B-003	0.311704069056805	0.187458123143933	8.16556123886704	2.65004652860348e-15	1.95526532446593e-14	23.71166318333	0.226615588477414	0.00169851355184932	0.771463236152163	0.452793906472739	0.719179228148257	-10.0480422687983
HAVANA	transcript	ENSG00000151065.13	protein_coding	DCP1B	1	ENST00000540622.1	protein_coding	DCP1B-007	0.208698379834777	0.11701068353166	5.92771493381665	5.74546767651703e-09	2.23419942085607e-08	9.41610954360686	0.237244276049135	0.00351443572474066	1.39547088298637	0.183831288308362	0.414866180185925	-9.38315523918346
HAVANA	transcript	ENSG00000151065.13	protein_coding	DCP1B	2	ENST00000536665.5	processed_transcript	DCP1B-005	0.285398746371881	0.175685190788389	5.59024662500619	3.74214437722961e-08	1.33846681082688e-07	7.59580238518015	0.269026116876158	0.00421653159115581	0.917291532125032	0.373961584899218	0.636813566822989	-9.92263235506568
HAVANA	transcript	ENSG00000151065.13	protein_coding	DCP1B	2	ENST00000541700.5	processed_transcript	DCP1B-006	0.0336747405592295	0.0162994497640154	2.08699987103998	0.0373963558689918	0.0640984359823484	-5.37964571293856	0.0254597724080933	0.000398897686132908	0.66606199240308	0.515805268139878	0.779131815903953	-10.1262193948521
HAVANA	transcript	ENSG00000151065.13	protein_coding	DCP1B	2	ENST00000537725.1	processed_transcript	DCP1B-004	0.504354874285469	0.203322619939116	6.0012792875612	3.77351749326065e-09	1.49559596743768e-08	9.82523394984122	0.364844866515076	0.00131197039000789	0.2621394473129	0.79689296803192	1	-10.3231167477151
HAVANA	transcript	ENSG00000151065.13	protein_coding	DCP1B	2	ENST00000535873.2	protein_coding	DCP1B-001	0.479526053752235	0.117223311078429	5.56877669930421	4.20303155562097e-08	1.49498454147984e-07	7.48316388241657	0.764500573900667	0.0065326457249427	3.36083427186344	0.00445477681841156	0.0294067964465061	-5.89369674334135
HAVANA	transcript	ENSG00000151067.21	protein_coding	CACNA1C	2	ENST00000543114.1	protein_coding	CACNA1C-034	0.000954281170577822	-2.63499641469969e-08	-2.95792686011081e-05	0.999976411010055	1	-7.54634944025673	0.362299838534268	0.00196697735302099	0.814169383605667	0.428686969334576	0.694822568893169	-10.0133560177738
HAVANA	transcript	ENSG00000151067.21	protein_coding	CACNA1C	2	ENST00000335762.9	protein_coding	CACNA1C-015	0.273195881432712	0.171119597829132	7.53548721879809	2.3144626104467e-13	1.40771095232043e-12	19.3156363712538	0.11743611985265	-0.00019985624553298	-0.14578624066912	0.886092887737546	1	-10.3484028830713
HAVANA	transcript	ENSG00000151067.21	protein_coding	CACNA1C	2	ENST00000399655.5	protein_coding	CACNA1C-001	1.11208260111803	0.496730685806058	11.5068017160508	2.48299237226409e-27	6.64424541101776e-26	51.0920410817888	2.27117088151915	0.0200847407295192	7.78236443044763	1.4817852307974e-06	0.000124212290308181	2.39562065673499
HAVANA	transcript	ENSG00000151067.21	protein_coding	CACNA1C	2	ENST00000480911.5	protein_coding	CACNA1C-018	0.712982639609127	0.366405047795191	8.71475767515332	4.34935801530369e-17	3.86142633015559e-16	27.7616028212201	1.43728947130941	0.0276522785502364	12.7487116272485	2.75194671077353e-09	9.32046393053328e-06	9.05664561630596
HAVANA	transcript	ENSG00000151067.21	protein_coding	CACNA1C	2	ENST00000399595.5	protein_coding	CACNA1C-002	8.56436640279773e-05	0.000124573146605274	0.433476994959742	0.664856086953237	0.760057730522774	-7.45248454401716	0	0	0	1	1	-10.3597524836655
HAVANA	transcript	ENSG00000151067.21	protein_coding	CACNA1C	2	ENST00000399644.5	protein_coding	CACNA1C-003	0.000183300373630262	0.000237946703886779	0.601657889063225	0.547675838923327	0.656294243452393	-7.36555119897549	0	0	0	1	1	-10.3597524836655
HAVANA	transcript	ENSG00000151067.21	protein_coding	CACNA1C	2	ENST00000399638.5	protein_coding	CACNA1C-004	0.000160746825539415	0.000174081062132507	0.519910819381701	0.603356892254459	0.706839981158532	-7.41133109839708	0	0	0	1	1	-10.3597524836655
HAVANA	transcript	ENSG00000151067.21	protein_coding	CACNA1C	2	ENST00000399597.5	protein_coding	CACNA1C-005	0	0	0	1	1	-7.54634944069386	0	0	0	1	1	-10.3597524836655
HAVANA	transcript	ENSG00000151067.21	protein_coding	CACNA1C	2	ENST00000399621.5	protein_coding	CACNA1C-006	9.23694267065474e-05	0.000112819487580582	0.30833314927939	0.757957849278273	0.837406561248392	-7.49885397616882	0	0	0	1	1	-10.3597524836655
HAVANA	transcript	ENSG00000151067.21	protein_coding	CACNA1C	2	ENST00000399637.5	protein_coding	CACNA1C-007	0.0208586288294571	-0.00232783749094961	-0.384185008839043	0.701005411076435	0.791032052263442	-7.47261514184503	0.131363026783407	0.00222142967637496	1.99647632235345	0.0649676724865381	0.209603357825325	-8.47739714759718
HAVANA	transcript	ENSG00000151067.21	protein_coding	CACNA1C	2	ENST00000399591.5	protein_coding	CACNA1C-008	0.0132424211808043	0.0232327494349963	4.06874122283931	5.49561471679802e-05	0.000140714498851441	0.589993334975955	0.00594436549617402	-0.000218588306435044	-1.12651235166851	0.278206292579661	0.529185235812204	-9.70957553260653
HAVANA	transcript	ENSG00000151067.21	protein_coding	CACNA1C	2	ENST00000399641.5	protein_coding	CACNA1C-010	0.513314576950871	0.42030622251807	10.5252704118115	1.58396469538948e-23	2.79485185334517e-22	42.4136470640682	1.1120274634995	0.0046361152653748	1.67885282673816	0.114544426079473	0.311265661804035	-8.98307872324673
HAVANA	transcript	ENSG00000151067.21	protein_coding	CACNA1C	2	ENST00000347598.8	protein_coding	CACNA1C-017	0.0145801337601495	0.0261718691141123	6.82944421951303	2.49334040890924e-11	1.23216805847877e-10	14.7263320841141	0.00248669566239848	1.89462526658932e-05	0.147257949821792	0.884951801878168	1	-10.348172750076
HAVANA	transcript	ENSG00000151067.21	protein_coding	CACNA1C	2	ENST00000399606.5	protein_coding	CACNA1C-019	0.00553534063635988	0.00316739734610511	1.12388628472205	0.261603047594292	0.359861877192005	-6.91605131346103	0	0	0	1	1	-10.3597524836655
HAVANA	transcript	ENSG00000151067.21	protein_coding	CACNA1C	2	ENST00000399601.5	protein_coding	CACNA1C-020	3.31215920772117e-10	6.84288333667589e-10	3.40167306387164e-06	0.99999728722056	1	-7.5463494406881	0	0	0	1	1	-10.3597524836655
HAVANA	transcript	ENSG00000151067.21	protein_coding	CACNA1C	2	ENST00000344100.7	protein_coding	CACNA1C-021	0.0944262296628689	0.0635139269029997	6.28213829436514	7.29250320293663e-10	3.11208695048656e-09	11.4271119300675	0.0814011931558439	0.00249873051697057	1.57116983222157	0.137655134190868	0.341776895874232	-9.14132515344247
HAVANA	transcript	ENSG00000151067.21	protein_coding	CACNA1C	2	ENST00000399629.5	protein_coding	CACNA1C-022	0.00105356292295368	0.00237278274517447	1.99584885610335	0.0464948495543086	0.0781436807018307	-5.56403898326034	0.04095787954926	0.00227433721977968	2.0195614785627	0.0622642312773476	0.203303928410758	-8.4386131768233
HAVANA	transcript	ENSG00000151067.21	protein_coding	CACNA1C	2	ENST00000327702.11	protein_coding	CACNA1C-023	0.0210470272331958	0.0432152842590273	3.74813765767167	0.000199048893191844	0.000478179851789403	-0.624705244172181	0.0271405723030316	-0.000923058852142524	-1.0500086625718	0.310861475600735	0.566730435726968	-9.79184743041398
HAVANA	transcript	ENSG00000151067.21	protein_coding	CACNA1C	2	ENST00000399649.5	protein_coding	CACNA1C-024	0.00201704453581467	0.00174085926560169	1.23855839967187	0.216092916454482	0.305984043152373	-6.78107711172255	0	0	0	1	1	-10.3597524836655
HAVANA	transcript	ENSG00000151067.21	protein_coding	CACNA1C	2	ENST00000402845.7	protein_coding	CACNA1C-032	0.00127625467668192	-0.00174600134371449	-1.38916031508481	0.165405210758813	0.24292441134808	-6.58403913415673	0	0	0	1	1	-10.3597524836655
HAVANA	transcript	ENSG00000151067.21	protein_coding	CACNA1C	2	ENST00000399603.5	protein_coding	CACNA1C-011	0.000583276887792945	0.000774766471484625	0.746786994558479	0.455544768805695	0.567948234706267	-7.26786373166423	0	0	0	1	1	-10.3597524836655
HAVANA	transcript	ENSG00000151067.21	protein_coding	CACNA1C	2	ENST00000399634.5	protein_coding	CACNA1C-012	0.0261590309411175	-0.0231357525378515	-2.54908757027676	0.0110994735801001	0.0209776921705235	-4.32086170054319	0.0793182617390769	0.00206180208827417	0.852491562918535	0.407770863559315	0.673135419969234	-9.98078124959664
HAVANA	transcript	ENSG00000151067.21	protein_coding	CACNA1C	2	ENST00000399617.5	protein_coding	CACNA1C-013	0.210167653315325	0.0765845220126419	4.3186780431612	1.89532919439985e-05	5.10684694176694e-05	1.60151656650038	0.187897127971476	0.00639493902950638	4.0733691088713	0.00106078506187848	0.010126275439075	-4.44482511169206
HAVANA	transcript	ENSG00000151067.21	protein_coding	CACNA1C	2	ENST00000406454.7	protein_coding	CACNA1C-031	0.0972069825100089	0.0816738807289686	6.10487036580401	2.07268664588854e-09	8.43388887532218e-09	10.4087367919177	0.243113719290953	0.00547354644926833	2.97686950018965	0.00967033403564337	0.0523572141107852	-6.66223038786905
HAVANA	transcript	ENSG00000151067.21	protein_coding	CACNA1C	2	ENST00000491104.1	processed_transcript	CACNA1C-014	1.77413854997358	0.476726553138303	8.9576143931811	6.65002343333083e-18	6.43030914691923e-17	29.6143506458509	1.69923616735129	0.00682548212944199	1.68151913118222	0.114017649266675	0.310290640140855	-8.97906942415232
HAVANA	transcript	ENSG00000151067.21	protein_coding	CACNA1C	2	ENST00000465278.2	protein_coding	CACNA1C-016	0.770530549087705	0.558244105638276	10.4844880029492	2.2562537528995e-23	3.92016605972115e-22	42.0634506369982	1.47854776301428	0.0288592356669088	10.6605507766874	2.92248630714915e-08	2.0502220036894e-05	6.54774487118243
HAVANA	transcript	ENSG00000151067.21	protein_coding	CACNA1C	2	ENST00000496818.2	protein_coding	CACNA1C-026	0.612825309248163	0.426998870757326	9.2346256722679	7.47292190443293e-19	7.98024372418046e-18	31.7722923539901	0.808393761598294	0.0122100868356925	3.79346653885194	0.00185911307218334	0.0153297424200793	-5.0146625797261
HAVANA	transcript	ENSG00000151067.21	protein_coding	CACNA1C	2	ENST00000483136.1	processed_transcript	CACNA1C-027	0.920681910449871	0.449308553877595	8.64750487736563	7.26898342249241e-17	6.30532794112675e-16	27.255129631837	1.14104021399071	0.0223070978121275	8.7847055161979	3.40708015115703e-07	5.55177661226337e-05	3.9470865218747
HAVANA	transcript	ENSG00000151067.21	protein_coding	CACNA1C	2	ENST00000616390.1	protein_coding	CACNA1C-036	0.000487278858780011	0.000269294474496251	0.311848842101097	0.755285996036211	0.835220338493797	-7.49776479723025	0.00482746418862433	3.67806795323758e-05	0.16069755065709	0.874543971968039	1	-10.3459645930938
HAVANA	transcript	ENSG00000151067.21	protein_coding	CACNA1C	2	ENST00000492150.1	retained_intron	CACNA1C-029	0.712093807982807	0.301701708870827	6.64372788103555	8.03918570310182e-11	3.77591650801214e-10	13.5809192989054	1.29334557697	0.0233640091962711	7.04800887173806	4.70946559289181e-06	0.000249896813110881	1.17881172916335
HAVANA	transcript	ENSG00000151067.21	protein_coding	CACNA1C	2	ENST00000465934.1	retained_intron	CACNA1C-025	0.291520200919526	0.0301142657969779	0.845044236395482	0.398492176905743	0.510173663592706	-7.18981625865527	0.177430758030328	0.00177862941189396	0.694222569820183	0.498490339310389	0.762814596559397	-10.1063802653624
HAVANA	transcript	ENSG00000203593.3	antisense	RP5-1096D14.6	2	ENST00000354425.4	antisense	RP5-1096D14.6-001	1.04727434749525	0.191417568601777	4.39050092780419	1.38212649959364e-05	3.78194661197643e-05	1.90254539352734	0.334836200491391	0.00302903098801517	1.51303505414504	0.151710204728377	0.364676677221487	-9.22366532107117
HAVANA	transcript	ENSG00000256837.1	sense_intronic	CACNA1C-IT1	2	ENST00000542984.1	sense_intronic	CACNA1C-IT1-001	0.16475429459049	0.0321366588868911	1.96823832161491	0.0495952398760666	0.082846267991894	-5.61829491952348	0.176454552140363	0.00205452234755786	1.24088514935157	0.234305792552745	0.485964467362258	-9.57762609216788
HAVANA	transcript	ENSG00000256257.1	sense_intronic	CACNA1C-IT2	2	ENST00000541871.1	sense_intronic	CACNA1C-IT2-001	0.109993485702783	0.0287210819557213	2.08813096103475	0.0372937593375387	0.0639387616777139	-5.37730674636079	0.294974103122822	0.00149957053001085	0.634304120507836	0.535739725026678	0.797414985336657	-10.147664222903
HAVANA	transcript	ENSG00000278255.1	antisense	RP1-53O8.2	2	ENST00000613391.1	antisense	RP1-53O8.2-001	0.0275165064831185	0.00328706314385124	0.403831389566425	0.686510163765225	0.778721675220804	-7.46488236984768	2.14376471153519	0.0225810189435059	4.56381802000303	0.000402891259580306	0.00499325888009061	-3.45382810606588
HAVANA	transcript	ENSG00000256025.1	antisense	CACNA1C-AS4	2	ENST00000544415.1	antisense	CACNA1C-AS4-001	0.00945723427008982	0.000902916951987133	0.231294125631968	0.8171813646659	0.88299296969829	-7.51962189426012	1.61719588990571	0.0171352755234523	3.85284909478577	0.0016498209533355	0.0140339146112781	-4.89368685846241
HAVANA	transcript	ENSG00000256721.1	sense_intronic	CACNA1C-IT3	2	ENST00000542680.1	sense_intronic	CACNA1C-IT3-001	1.5018842039961	0.494414191254807	8.8289478511377	1.80676187380391e-17	1.66988185266911e-16	28.6281385682646	1.43885727460492	0.0184508648653763	5.29366530222105	0.000100138402575156	0.00186172511121128	-2.01551036433718
HAVANA	transcript	ENSG00000256769.1	antisense	CACNA1C-AS3	2	ENST00000543559.1	antisense	CACNA1C-AS3-001	0.00238550106911524	0.00486528425556786	2.01112778583593	0.0448506380333071	0.0756378262033017	-5.53369553611206	0.806275987646517	0.0100762356825028	3.02915443620445	0.00870486000757883	0.0484025501066794	-6.5586757239811
HAVANA	transcript	ENSG00000203648.3	processed_pseudogene	AC007618.3	1	ENST00000366455.3	processed_pseudogene	AC007618.3-001	0.45607631626849	0.210524905578591	7.18660418942593	2.44399196834459e-12	1.33700817165443e-11	17.0021215308087	0.761684713551825	0.01414535263166	6.34959102956762	1.51192391447661e-05	0.000527342524701628	-0.044477604558562
HAVANA	transcript	ENSG00000256271.1	antisense	CACNA1C-AS2	2	ENST00000545526.1	antisense	CACNA1C-AS2-001	0.652866787727987	0.273001995338207	8.83952012249984	1.6649460853647e-17	1.54564056407174e-16	28.7087828840613	0.845995495414327	0.0126651145212095	5.65034277220674	5.19831485538678e-05	0.00118820871952812	-1.33392966544787
HAVANA	transcript	ENSG00000246627.6	antisense	CACNA1C-AS1	2	ENST00000501371.5	antisense	CACNA1C-AS1-001	0.0568895843701012	0.0445191622467367	7.58325161819714	1.66500961531024e-13	1.02778229209161e-12	19.639180800529	0.475433788525725	0.00823308398262528	6.82692599711796	6.76404047761343e-06	0.00031708368312313	0.798618183946513
HAVANA	transcript	ENSG00000246627.6	antisense	CACNA1C-AS1	2	ENST00000544517.1	antisense	CACNA1C-AS1-003	0.0346360337133231	0.0395027932493291	5.32343003342789	1.54361622395654e-07	5.1793472337787e-07	6.22328759140632	0.906640095053286	0.0114330663769026	3.41786327602849	0.0039693144124796	0.0269810091891992	-5.77831399114226
HAVANA	transcript	ENSG00000246627.6	antisense	CACNA1C-AS1	2	ENST00000541673.1	antisense	CACNA1C-AS1-002	0.00677818352499402	0.00308807315008904	0.730359452212665	0.465514135364574	0.577893209739419	-7.27997451826317	0.0249608885504116	0.000987510572274311	1.28423823472687	0.219153656647383	0.465386426581539	-9.5249082679792
HAVANA	transcript	ENSG00000256150.2	processed_transcript	RP11-885B4.1	2	ENST00000636122.1	processed_transcript	RP11-885B4.1-002	0.133239752486063	0.119570029506544	10.411119078201	4.25462781033549e-23	7.17830952337614e-22	41.4356203731035	0.107249633951088	0.0012216512178605	0.784309634731427	0.445454476544442	0.711919703069953	-10.0377886910375
HAVANA	transcript	ENSG00000256150.2	processed_transcript	RP11-885B4.1	2	ENST00000540093.2	processed_transcript	RP11-885B4.1-001	0.0543042803643745	0.0516374497768143	4.41192938790417	1.25679460525074e-05	3.45425087679435e-05	1.99324774228179	0.0437237864375292	4.18993134840177e-05	0.0328875058893503	0.974211706072807	1	-10.3591745066263
HAVANA	transcript	ENSG00000283587.1	processed_pseudogene	RP11-986G18.3	2	ENST00000637219.1	processed_pseudogene	RP11-986G18.3-001	0.0276469569457334	0.0310937952514418	5.36974061925106	1.2120357185412e-07	4.11159052409547e-07	6.457234707791	0.0547377866178911	-0.000181608317670251	-0.211536468972637	0.835406390665539	1	-10.3358761501636
HAVANA	transcript	ENSG00000274659.1	lincRNA	RP11-986G18.2	2	ENST00000613818.1	lincRNA	RP11-986G18.2-001	0.732730451785548	0.231174109582101	6.30947986306175	6.1939926491918e-10	2.66150916095445e-09	11.5864005804652	1.20783215167822	0.00367736733751273	1.28194022093491	0.21993685353668	0.466449538829861	-9.52773901054852
HAVANA	transcript	ENSG00000256902.1	processed_pseudogene	IQSEC3P1	2	ENST00000538799.1	processed_pseudogene	IQSEC3P1-001	0.101792962153488	0.105148353342982	5.91993431248968	6.00521240145718e-09	2.33054490332782e-08	9.37309387229565	0.326275772700341	0.00591731260676252	2.72126549191488	0.0161205490040225	0.0765566290796868	-7.16144582339884
HAVANA	transcript	ENSG00000255669.2	transcribed_unitary_pseudogene	RP11-885B4.2	2	ENST00000536497.2	processed_transcript	RP11-885B4.2-001	0.459769558001234	0.571970054881743	14.3904472179919	1.65402301279617e-39	1.92370025214715e-37	78.9181781547308	0.521377222943781	0.00691034062033864	1.80880384263379	0.09121200537255	0.266468377138306	-8.78282258837009
HAVANA	transcript	ENSG00000255669.2	transcribed_unitary_pseudogene	RP11-885B4.2	2	ENST00000637160.1	transcribed_unitary_pseudogene	RP11-885B4.2-002	0.597681276015477	0.587183063028954	15.6929120377005	2.21640696816691e-45	6.03094722815798e-43	92.3556419567884	0.120165036759745	0.000676399642258584	0.608594888160697	0.552187056387268	0.812738519159633	-10.1642981651328
HAVANA	transcript	ENSG00000224438.3	processed_pseudogene	RPL23AP14	1	ENST00000468281.1	processed_pseudogene	RPL23AP14-001	0.00297475852374239	0.00527974956560354	1.92058821874943	0.0553546820945722	0.091594755898898	-5.71017886422327	0.512007077334346	0.00278857279280201	0.646888930776439	0.527789131142772	0.790247666090068	-10.1392844512506
HAVANA	transcript	ENSG00000256030.1	transcribed_processed_pseudogene	CBX3P4	1	ENST00000538909.1	transcribed_processed_pseudogene	CBX3P4-001	0.718803268324075	0.551706889169948	12.4521994689641	3.56449036502829e-31	1.48599609152255e-29	59.8672576882623	0.923947621717666	0.0124478225869982	3.03786478249011	0.00855351990403273	0.0477727055862327	-6.5413838868683
HAVANA	transcript	ENSG00000256030.1	transcribed_processed_pseudogene	CBX3P4	2	ENST00000540428.1	processed_transcript	CBX3P4-002	0.508649652762744	0.614410053619714	13.5555724159552	7.50285338835146e-36	5.45666610107732e-34	70.5557657768377	0.78203145450131	0.00509189020700782	1.47453398893238	0.161668969031163	0.380628446717187	-9.27695172353104
HAVANA	transcript	ENSG00000004478.7	protein_coding	FKBP4	2	ENST00000001008.5	protein_coding	FKBP4-001	2.70185349322672	1.14368164397075	17.2199100022333	1.79878549413117e-52	1.38568558782799e-49	108.586992786027	4.21631672930088	-0.00105751007076968	-0.937577954004608	0.363781830318251	0.625650730918565	-9.90364739283842
HAVANA	transcript	ENSG00000004478.7	protein_coding	FKBP4	2	ENST00000543769.1	nonsense_mediated_decay	FKBP4-002	0.677980935976755	0.702363652631996	10.6770960409206	4.21245394331111e-24	7.88758009452052e-23	43.7249111291933	0.918319106414425	-0.00375951477923623	-1.1015717861418	0.288557329062329	0.541242216440746	-9.73693519037805
ENSEMBL	transcript	ENSG00000004478.7	protein_coding	FKBP4	3	ENST00000630279.1	protein_coding	FKBP4-201	0.000830991076327962	-0.000170162693320532	-0.11371485685388	0.909509689635489	0.951172213707966	-7.53988870385968	0.406831805622796	-0.00644178782225333	-1.1828916191898	0.255842171305031	0.504656646331749	-9.64584547294333
HAVANA	transcript	ENSG00000004478.7	protein_coding	FKBP4	2	ENST00000540260.1	processed_transcript	FKBP4-003	0.541512180639384	0.568219025405498	10.1425157075852	4.23606900436931e-22	6.3989920261481e-21	39.1614773906349	1.00395274379521	0.00482266244569975	1.80884285867514	0.0912056834997937	0.266468377138306	-8.78276102064973
HAVANA	transcript	ENSG00000004478.7	protein_coding	FKBP4	2	ENST00000538622.1	protein_coding	FKBP4-004	1.49999790108893	1.31261204158025	15.9592972174811	1.32702283892318e-46	4.37378712134886e-44	95.1542169424422	2.23682525453997	0.00877344436975951	2.1685787959145	0.0471537698141122	0.166549054853721	-8.18245164343851
HAVANA	transcript	ENSG00000004478.7	protein_coding	FKBP4	2	ENST00000543037.1	retained_intron	FKBP4-005	1.62819024993183	0.914647305452826	10.2734188213258	1.38867455364714e-22	2.2141919802706e-21	40.2649570025923	2.62985422325487	0.00958989884352166	1.90505722511972	0.0767537090489313	0.236250217247579	-8.62843816973342
HAVANA	transcript	ENSG00000004478.7	protein_coding	FKBP4	2	ENST00000539181.1	protein_coding	FKBP4-006	0.505679861228488	0.427058191288541	7.64611901025624	1.07673678771414e-13	6.77577232271738e-13	20.0674951908017	0.538135222116082	0.0075953990795509	3.8417701032118	0.00168697189257172	0.0142664755661479	-4.91625663778186
HAVANA	transcript	ENSG00000004478.7	protein_coding	FKBP4	2	ENST00000544366.1	protein_coding	FKBP4-007	0.000489655272541217	-0.000745171726217372	-0.721623900133425	0.470864604595573	0.583072469489993	-7.28630511054547	0	0	0	1	1	-10.3597524836655
HAVANA	transcript	ENSG00000258325.2	antisense	RP4-816N1.6	2	ENST00000547834.1	antisense	RP4-816N1.6-003	0.688066880675463	0.391435135598976	10.9069612279886	5.54814761290824e-25	1.14674560267726e-23	45.7324165989909	0.668275319294488	-0.00358004962128295	-1.10214589968438	0.288315867078196	0.540968845369425	-9.73631120522271
HAVANA	transcript	ENSG00000258325.2	antisense	RP4-816N1.6	2	ENST00000547794.2	antisense	RP4-816N1.6-001	0.0510916555562933	-0.0032973079728117	-0.304070802854667	0.761201034298486	0.840021172182544	-7.50015791730335	0.0378231997266654	-0.00144177837249919	-2.34412121098877	0.0337447639108213	0.130951282756103	-7.8690225339582
HAVANA	transcript	ENSG00000258325.2	antisense	RP4-816N1.6	2	ENST00000552469.1	antisense	RP4-816N1.6-002	0.436668822581046	0.23859894259447	6.14192155642781	1.66949374847109e-09	6.86278722167461e-09	10.6195235900072	0.456083659035793	0.00467451368103722	1.29141360725328	0.216722428800827	0.462056724972344	-9.51604353855077
HAVANA	transcript	ENSG00000258092.1	antisense	RP4-816N1.7	2	ENST00000547042.1	antisense	RP4-816N1.7-001	0.150943351010574	0.0467825950365439	1.9508097217717	0.0516404746322931	0.0859810038119835	-5.65215979642107	0.61790742280442	-0.00265275857079797	-0.517774935511535	0.612406613527953	0.867683150118677	-10.2177906060362
HAVANA	transcript	ENSG00000111203.11	protein_coding	ITFG2	2	ENST00000228799.6	protein_coding	ITFG2-001	1.21383725185767	0.276303478680326	7.18268942300962	2.50826287339776e-12	1.37045070598979e-11	16.9766640740855	1.69726947266729	0.0102200767450731	5.01573799016107	0.000168848782325034	0.00268330370539318	-2.5568560726716
HAVANA	transcript	ENSG00000111203.11	protein_coding	ITFG2	2	ENST00000543029.1	retained_intron	ITFG2-003	0.383456490025815	0.0760921146656956	3.45964219335004	0.00058735919902831	0.00133157527886904	-1.6371184905448	0.457358650799258	0.00522365036334328	2.78846500091247	0.014102489210778	0.0693318203013626	-7.03146557132023
HAVANA	transcript	ENSG00000111203.11	protein_coding	ITFG2	2	ENST00000537851.5	nonsense_mediated_decay	ITFG2-005	0.230358067972834	0.283617386745196	10.4838975100815	2.26782652071084e-23	3.93957645981071e-22	42.058386459617	0.156552463749434	-0.00303320817241325	-1.593079890482	0.132653371253184	0.333775191072651	-9.10971965165695
HAVANA	transcript	ENSG00000111203.11	protein_coding	ITFG2	2	ENST00000540929.5	nonsense_mediated_decay	ITFG2-006	0.412709336400578	0.316070663167881	12.0523780679983	1.57445055315509e-29	5.39476570313412e-28	56.1096976663	0.637164767455867	0.0135632864481009	5.33455251814988	9.28082701013025e-05	0.00176760432055067	-1.93660588266019
HAVANA	transcript	ENSG00000111203.11	protein_coding	ITFG2	2	ENST00000541659.1	retained_intron	ITFG2-004	0.301367576876415	0.0245841936483422	0.673554235461958	0.500907415516921	0.612243030496733	-7.31978067884577	0.707877182987805	0.00596346812733366	1.39092661657283	0.185177462667554	0.41687742569723	-9.389124614489
HAVANA	transcript	ENSG00000111203.11	protein_coding	ITFG2	2	ENST00000535564.1	protein_coding	ITFG2-007	0.0141892943658344	0.00303987576220606	0.284018717398499	0.776514153459045	0.852099497115785	-7.50604880229203	0.040339752387955	0.000307350494384419	0.166452037122962	0.870094821642904	1	-10.3449603964947
HAVANA	transcript	ENSG00000111203.11	protein_coding	ITFG2	2	ENST00000537183.1	retained_intron	ITFG2-008	0.854619553735532	0.0848622460314233	2.42183491144899	0.0157986725627476	0.0290953887487086	-4.63302490858315	0.9300112343103	0.00975128521115514	6.3240406097152	1.57983420063587e-05	0.000541793768688041	-0.0904634483967008
HAVANA	transcript	ENSG00000111203.11	protein_coding	ITFG2	2	ENST00000534935.5	nonsense_mediated_decay	ITFG2-011	0.0122935282606444	0.000773658250500329	0.128752086007936	0.897605830078648	0.942487672701161	-7.53806707148606	0.218338994150191	0.00180324811772068	0.745919530394535	0.467610210927526	0.734146536238661	-10.067965993754
HAVANA	transcript	ENSG00000111203.11	protein_coding	ITFG2	2	ENST00000540662.1	protein_coding	ITFG2-010	0.253969763061015	0.137770483313105	5.45646549369074	7.67024107687942e-08	2.65708534663006e-07	6.90018802913819	0.344138554622042	0.00370502605975001	1.4628630019563	0.164793578051454	0.385412848942405	-9.29290436411843
HAVANA	transcript	ENSG00000111203.11	protein_coding	ITFG2	2	ENST00000538822.1	nonsense_mediated_decay	ITFG2-009	0.136449135558057	0.0781664972605488	2.58731345339585	0.00995516094768322	0.0189655123190414	-4.22404813689461	0.0312087888549417	-0.000713343745255811	-0.503026646147813	0.622482621578369	0.87045663260003	-10.2256943078323
HAVANA	transcript	ENSG00000111203.11	protein_coding	ITFG2	2	ENST00000552005.1	processed_transcript	ITFG2-013	0.662721499134104	0.486458745746559	12.7100821259312	2.99440831264377e-32	1.40822499430002e-30	62.3248845231336	0.903700003614637	0.0172807567710051	6.53466096237914	1.10276334705207e-05	0.000430579658851549	0.286014727032253
HAVANA	transcript	ENSG00000111203.11	protein_coding	ITFG2	2	ENST00000537710.5	processed_transcript	ITFG2-014	0.344233467623395	0.237599379312126	9.94828924111317	2.17913510986145e-21	3.04998177920174e-20	37.5413921446352	0.236693555241109	0.0018251562548458	0.66829436220759	0.514420161677384	0.777963085686881	-10.1246748487576
HAVANA	transcript	ENSG00000111203.11	protein_coding	ITFG2	2	ENST00000540300.1	processed_transcript	ITFG2-016	0.392745802667689	0.400793955320411	9.8585869831484	4.61096200992113e-21	6.23893205196919e-20	36.8002151980172	0.414099950506771	0.00653770752202808	1.2326127571957	0.237288302054034	0.489940397511959	-9.58751956785293
HAVANA	transcript	ENSG00000111203.11	protein_coding	ITFG2	2	ENST00000545509.2	processed_transcript	ITFG2-015	0.330589186674624	0.250341928707758	10.4193995941661	3.96124433643675e-23	6.70116185808614e-22	41.5063369278852	0.678848175612026	0.011662261094343	4.66415622995289	0.000331475071394343	0.00433932122434598	-3.25308504751396
HAVANA	transcript	ENSG00000053702.14	protein_coding	NRIP2	2	ENST00000337508.8	protein_coding	NRIP2-001	0.76904304193191	0.622486808252967	15.7853521825328	8.35760723620128e-46	2.41434066215427e-43	93.3250404239482	1.72002442263024	0.0131089864585531	5.44197579129662	7.608620673907e-05	0.00154482917616635	-1.73023723092685
HAVANA	transcript	ENSG00000053702.14	protein_coding	NRIP2	2	ENST00000542990.5	protein_coding	NRIP2-002	0.0114207471782503	-0.0116981441070237	-1.80434421742622	0.0717817546000905	0.11587174432282	-5.92501866372011	0.00656913558776896	0.000450455011732729	1.59119582015589	0.133077284814435	0.334461665242668	-9.11244956674072
HAVANA	transcript	ENSG00000053702.14	protein_coding	NRIP2	2	ENST00000542386.1	protein_coding	NRIP2-003	0.0945239399746799	0.0866733904254404	3.25685602000939	0.00120338329029451	0.00262040348657877	-2.30249585345916	0.0900647724938071	-0.00174046731616049	-1.00015299449193	0.333598562885151	0.592346896734373	-9.84278457428405
HAVANA	transcript	ENSG00000283297.1	protein_coding	RP4-816N1.8	2	ENST00000637658.1	protein_coding	RP4-816N1.8-001	0.00136209219427249	0.00220572855006205	2.14418943258955	0.0325014163177975	0.0564087647317663	-5.25982466561879	0.449250354663172	0.00793930813515743	6.27138794720756	1.73004356550004e-05	0.000574452836240191	-0.185501906589488
HAVANA	transcript	ENSG00000111206.12	protein_coding	FOXM1	2	ENST00000536066.1	retained_intron	FOXM1-004	0.000834460651858452	-0.000595604251649684	-0.715584168839504	0.47458371539519	0.586812253396197	-7.29063761433017	0.15097024279136	0.00365399304187626	2.88175765866284	0.0117037331905631	0.0603300603675827	-6.84945337439248
ENSEMBL	transcript	ENSG00000111206.12	protein_coding	FOXM1	3	ENST00000627656.2	protein_coding	FOXM1-201	0.000915100132716951	0.000900230371150558	1.97308352999716	0.0490389149393344	0.0820048214254956	-5.60882769160509	0.00301994232049599	-0.000161063590426453	-1.11275012951799	0.283882977141817	0.535701625612858	-9.72473644831376
HAVANA	transcript	ENSG00000111206.12	protein_coding	FOXM1	2	ENST00000342628.6	protein_coding	FOXM1-003	0.413357109593699	0.128195412479218	6.65086354112166	7.68922844582768e-11	3.6176869549758e-10	13.6244421056808	0.0215114270673044	0.00060709717605283	0.990573838351713	0.338100093589198	0.597456189445737	-9.85232488494261
HAVANA	transcript	ENSG00000111206.12	protein_coding	FOXM1	2	ENST00000361953.7	protein_coding	FOXM1-001	0.000198848866713224	1.46133104672279e-05	0.0546640075084286	0.956428079667801	0.984571142439766	-7.5448564575041	0.0212356449830323	0.000822721550476573	1.10621260235351	0.286609795567526	0.538895773250694	-9.7318833719727
HAVANA	transcript	ENSG00000111206.12	protein_coding	FOXM1	2	ENST00000359843.7	protein_coding	FOXM1-002	7.46977434658831e-05	0.000196942986528893	0.877439840227395	0.380671124500271	0.49152577877927	-7.1619777582562	0.122419483896034	0.00104850269776307	0.68089197711015	0.50664401825625	0.770585019884953	-10.115867732627
HAVANA	transcript	ENSG00000111206.12	protein_coding	FOXM1	2	ENST00000535350.1	protein_coding	FOXM1-009	0.00624797873228094	0.0101317972165202	3.72559910137595	0.000217171792771593	0.000519598560098729	-0.706564272046795	0.0362403699182	0.002485053937248	2.00813622801873	0.0635891080426959	0.206410053467473	-8.45783956850715
HAVANA	transcript	ENSG00000111206.12	protein_coding	FOXM1	2	ENST00000366362.3	retained_intron	FOXM1-007	0.344213121972447	0.0623608491463022	2.76685826081546	0.0058705773752372	0.0115999042240793	-3.75058577739732	0.230782879409023	0.00178937517240026	1.39492617778335	0.183992225784442	0.415084522740755	-9.38387155195884
HAVANA	transcript	ENSG00000111206.12	protein_coding	FOXM1	2	ENST00000538564.5	nonsense_mediated_decay	FOXM1-005	0.00452999934444353	0.00642901546680282	3.06198452967925	0.0023176795066613	0.00485621988789074	-2.90558751107758	0.0145421565836223	0.000569661089461418	1.11200963805821	0.284190859502453	0.536086310775744	-9.72554774869667
HAVANA	transcript	ENSG00000111206.12	protein_coding	FOXM1	2	ENST00000537018.5	processed_transcript	FOXM1-008	0.000431080424326677	0.000573278202766366	1.00814410783061	0.313875151404111	0.419230084526768	-7.03906182743486	0	0	0	1	1	-10.3597524836655
HAVANA	transcript	ENSG00000111206.12	protein_coding	FOXM1	2	ENST00000545049.1	retained_intron	FOXM1-006	0.00199100843890626	0.000974519144739379	0.86394880525519	0.388032177523279	0.499183125439219	-7.17369786062432	0.0622761296225918	0.000406670336694771	0.464695600086003	0.649034908193254	0.884700816007566	-10.2452024213457
HAVANA	transcript	ENSG00000171792.10	protein_coding	RHNO1	2	ENST00000536063.1	processed_transcript	RHNO1-005	0.0520514712645115	0.0481007580790433	4.5926030289916	5.55230136454056e-06	1.5829252361256e-05	2.7741872125372	0.0583380973143433	0.000200817760581953	0.158728339412803	0.876067507542264	1	-10.3463001496086
HAVANA	transcript	ENSG00000171792.10	protein_coding	RHNO1	2	ENST00000538636.5	protein_coding	RHNO1-006	0.0192916510806632	0.0273384074307531	2.02974048521439	0.0429143782900826	0.0726675284682715	-5.49642376580009	0.0308907382599353	0.00115841696397268	1.15014466525026	0.268658405608408	0.518314095788204	-9.68317737508356
HAVANA	transcript	ENSG00000171792.10	protein_coding	RHNO1	1	ENST00000461997.5	protein_coding	RHNO1-003	0.149578483009664	0.0150372427100363	0.821396807450859	0.411813558479221	0.52395651005471	-7.20947791119004	0.148657808299367	0.00653684595709187	1.76414441224656	0.0987081913158406	0.281027286486385	-8.85273892909859
ENSEMBL	transcript	ENSG00000171792.10	protein_coding	RHNO1	3	ENST00000618250.4	protein_coding	RHNO1-201	0.343823759291946	-0.00957524564127463	-0.349220701663941	0.727071325071355	0.812372065739708	-7.48542382829644	0.27071589899397	0.00241039972582933	0.82945637751825	0.420261726147321	0.686160270630657	-10.0005249973595
HAVANA	transcript	ENSG00000171792.10	protein_coding	RHNO1	2	ENST00000464682.2	processed_transcript	RHNO1-002	0.530211126803245	0.0103568568236507	0.321640947177051	0.747859754993171	0.82931442527745	-7.49466608548188	0.777998466110925	-0.00542775295271896	-1.57410986153049	0.13697475881128	0.340730619853607	-9.13710211315147
HAVANA	transcript	ENSG00000171792.10	protein_coding	RHNO1	2	ENST00000489288.6	protein_coding	RHNO1-001	0.965685357164394	0.187402711952332	4.8409010601141	1.72755611546471e-06	5.19905118823492e-06	3.8942506176392	1.87359053725586	-0.000651755339850443	-0.270200318355082	0.790805264630481	0.996783773465348	-10.3208347072721
HAVANA	transcript	ENSG00000171792.10	protein_coding	RHNO1	2	ENST00000366285.5	protein_coding	RHNO1-007	0.550217326675573	0.282631535724996	8.25517741310326	1.37335012663969e-15	1.04447772727108e-14	24.3589632876274	0.0920721456925924	0.00239173830153503	1.15784491828512	0.265601666594553	0.514894504909708	-9.67447721039764
HAVANA	transcript	ENSG00000171792.10	protein_coding	RHNO1	2	ENST00000535978.5	nonsense_mediated_decay	RHNO1-009	0.321849505142763	-0.0776543588026742	-2.50778913355175	0.0124661481794659	0.023361748641296	-4.42387913241575	0.126013637421314	0.00247440635490063	1.12304742256294	0.279627414174295	0.530777213664747	-9.71340736997906
HAVANA	transcript	ENSG00000171792.10	protein_coding	RHNO1	2	ENST00000538700.2	protein_coding	RHNO1-008	0.179093645783619	0.029208584612647	0.871646102596612	0.383821736433412	0.494790554406075	-7.16703314710983	0.648395710919911	0.0101486362418865	1.80175941219595	0.0923598309795719	0.268581967372284	-8.7939249830328
HAVANA	transcript	ENSG00000171792.10	protein_coding	RHNO1	2	ENST00000623153.1	TEC	RHNO1-004	0.0498275248097348	0.0876256675093669	3.44198267319036	0.000626108368930647	0.00141423155652142	-1.69658693077597	0.286370603288271	0.0120450454404173	3.16251116668293	0.00665222952387693	0.039662204850558	-6.29279838064039
HAVANA	transcript	ENSG00000078246.16	protein_coding	TULP3	2	ENST00000540184.5	nonsense_mediated_decay	TULP3-006	0.367715394099647	0.204877975433575	6.4715771133972	2.32547091350419e-10	1.04149667200232e-09	12.5428118028478	0.127109640243907	-0.00120826248386876	-0.651852669051353	0.524671610869859	0.787396228215604	-10.1359365342364
HAVANA	transcript	ENSG00000078246.16	protein_coding	TULP3	2	ENST00000544943.5	protein_coding	TULP3-005	0.0882084758459393	0.203862683668943	7.09778528018097	4.39231265693952e-12	2.34073170479337e-11	16.4273145292651	0.0450595450542654	-0.0010299324583832	-0.503261801046071	0.622321341369491	0.87045663260003	-10.2255700162827
HAVANA	transcript	ENSG00000078246.16	protein_coding	TULP3	2	ENST00000538354.5	nonsense_mediated_decay	TULP3-003	0.373520875595448	0.363498528899707	11.6062948987904	9.96270969519347e-28	2.77915682561843e-26	51.997252879277	0.101171976377961	-0.00215146262461423	-1.11881746874817	0.281369693466867	0.532749545487571	-9.71807179145154
HAVANA	transcript	ENSG00000078246.16	protein_coding	TULP3	2	ENST00000545331.5	nonsense_mediated_decay	TULP3-002	0.354028838944766	0.143513896811927	5.12624034379865	4.23866976334256e-07	1.36013821482837e-06	5.24745104547364	0.679129546784077	0.00674893788934198	2.12528384200266	0.0511515766993196	0.176496345113575	-8.2578750331045
HAVANA	transcript	ENSG00000078246.16	protein_coding	TULP3	2	ENST00000448120.6	protein_coding	TULP3-001	0.905471486200461	0.424255015415248	11.144461369989	6.64954109062275e-26	1.52151724258562e-24	47.8340073819954	1.68809958645088	0.00986976197845168	4.25670521541499	0.000736795833961441	0.00776713610933779	-4.07280811772371
HAVANA	transcript	ENSG00000078246.16	protein_coding	TULP3	1	ENST00000397132.6	protein_coding	TULP3-004	0.0525930836782318	-0.00649539105726546	-0.401322518279503	0.688354935208695	0.780296071154615	-7.46589131786868	0.0312012981891419	-0.000580887780524188	-0.712677266235485	0.487330847698622	0.753011067885014	-10.0929621478593
HAVANA	transcript	ENSG00000078246.16	protein_coding	TULP3	2	ENST00000541678.5	protein_coding	TULP3-008	0.000393890099617433	0.000218926032535441	0.282000763194371	0.778060145690017	0.853390763152328	-7.50661939458192	0	0	0	1	1	-10.3597524836655
HAVANA	transcript	ENSG00000078246.16	protein_coding	TULP3	1	ENST00000538704.1	protein_coding	TULP3-007	0.017610029460532	0.00236398344816764	0.345671288426755	0.729735820977611	0.814383849569367	-7.48665585903928	0.179269348987233	0.00128676734879211	0.50119277622758	0.62374106231051	0.87045663260003	-10.2266616781373
HAVANA	transcript	ENSG00000278356.1	sense_intronic	RP11-372B4.3	2	ENST00000619883.1	sense_intronic	RP11-372B4.3-001	0.520633826407828	-0.0778054633559743	-2.27999728789796	0.0230300197541929	0.0411502030278353	-4.96255747512564	0.604963551500364	0.00705137835245182	2.90684806897802	0.0111298584513228	0.0581423592389157	-6.8002178806585
ENSEMBL	transcript	ENSG00000252996.1	snRNA	RNU6-1315P	3	ENST00000517187.1	snRNA	RNU6-1315P-201	0.149378785162423	-0.0381774426657882	-0.70937358913835	0.478424844513929	0.590524666389946	-7.29505477785774	0.121282189625115	-0.00277216433428835	-0.503448924377093	0.622193017776491	0.87045663260003	-10.2254710718232
HAVANA	transcript	ENSG00000197905.8	protein_coding	TEAD4	2	ENST00000358409.6	protein_coding	TEAD4-002	0.0166322488800016	0.0204465837373538	3.4141294015806	0.000692103967558458	0.00155420365790901	-1.78979298457911	0.0674860946864533	0.00150086522200923	0.839950281455515	0.414540810475484	0.680083497714092	-9.99159138931992
HAVANA	transcript	ENSG00000197905.8	protein_coding	TEAD4	2	ENST00000540314.1	protein_coding	TEAD4-004	0.037267541499524	0.037005460205964	4.51214610259505	8.01579886951576e-06	2.24847565090667e-05	2.42285601057785	0.038200005134873	0.00221419754950361	2.1373889176835	0.0500032987405972	0.173653701966011	-8.23686662715772
HAVANA	transcript	ENSG00000197905.8	protein_coding	TEAD4	2	ENST00000536826.1	protein_coding	TEAD4-006	0.00289334002425508	0.00403625058215471	1.74943759967765	0.0808317444118879	0.128993267060258	-6.02189421868359	0.0193334833465834	0.000780922818728028	1.30923086604969	0.210778204033563	0.453841293010623	-9.49386220773334
HAVANA	transcript	ENSG00000197905.8	protein_coding	TEAD4	2	ENST00000359864.6	protein_coding	TEAD4-001	0.109331025149656	0.112655305593478	6.99972586002526	8.3349107157481e-12	4.32140305949146e-11	15.7994870765766	0.264986277247492	0.000375862162880011	0.211877979768997	0.835144877480042	1	-10.3357991134581
HAVANA	transcript	ENSG00000197905.8	protein_coding	TEAD4	2	ENST00000543035.5	protein_coding	TEAD4-005	0.00769946596962628	0.01060088928926	2.39404229733225	0.0170329799408032	0.0311951044547866	-4.69912680585302	0.0240805558829376	0.00165123811768715	2.53130111832889	0.0234543254662844	0.100946972808352	-7.52296603001056
HAVANA	transcript	ENSG00000197905.8	protein_coding	TEAD4	2	ENST00000397122.6	protein_coding	TEAD4-003	0.06812561696672	0.0716434809080792	5.57039162455159	4.1665258086072e-08	1.48256348366334e-07	7.49162302973798	0.0954647860173741	0.000519698390050118	0.346020858769601	0.734285111620752	0.953467380282767	-10.2960308931202
HAVANA	transcript	ENSG00000197905.8	protein_coding	TEAD4	2	ENST00000443986.2	nonsense_mediated_decay	TEAD4-007	0.00276298124628345	-0.00215360316501255	-0.963266827800788	0.335881406745044	0.443526382935043	-7.08317895501155	0.0334888476661431	0.00229637812567838	1.62682929797986	0.125253543838009	0.326762104409075	-9.06043676074403
HAVANA	transcript	ENSG00000197905.8	protein_coding	TEAD4	2	ENST00000544666.1	protein_coding	TEAD4-008	0.0201473267167	0.0222723622343075	2.73494041612698	0.0064617494758151	0.0126829314315278	-3.83700686020226	0	0	0	1	1	-10.3597524836655
HAVANA	transcript	ENSG00000250899.3	lincRNA	RP11-253E3.3	2	ENST00000513358.3	lincRNA	RP11-253E3.3-001	0.100920799634832	0.0659262996092791	8.50646703094942	2.11454032663136e-16	1.7496148969412e-15	26.2024257045259	0.22550065764911	0.00135747009125178	1.46877719426592	0.163203974462649	0.382963236448416	-9.28483222106107
HAVANA	transcript	ENSG00000234589.4	processed_pseudogene	RP11-253E3.1	1	ENST00000483097.1	processed_pseudogene	RP11-253E3.1-001	0.0102372142020804	0.00257077907597198	0.705695627163113	0.480707604836669	0.592731498436437	-7.29765254613204	0	0	0	1	1	-10.3597524836655
ENSEMBL	transcript	ENSG00000011105.11	protein_coding	TSPAN9	3	ENST00000537971.5	protein_coding	TSPAN9-201	0.303877893644188	0.151153098143419	4.8236013396288	1.87708940762961e-06	5.62974928708102e-06	3.81446876201838	0.777004781674189	-0.00312212077275834	-0.590254781358402	0.564085659575381	0.823862502012437	-10.1757644447575
HAVANA	transcript	ENSG00000011105.11	protein_coding	TSPAN9	2	ENST00000444315.6	nonsense_mediated_decay	TSPAN9-005	0.25006835754684	0.105120789581316	4.61800064476075	4.93901642652387e-06	1.416324353732e-05	2.88627557062025	0.191878000897482	0.00418410948944482	1.73122711612451	0.104576419440252	0.292534624073863	-8.9035469571918
HAVANA	transcript	ENSG00000011105.11	protein_coding	TSPAN9	2	ENST00000011898.9	protein_coding	TSPAN9-001	0.47668162990838	0.22147218269942	6.75627559402102	3.96661276143613e-11	1.92279507854849e-10	14.2719255398692	1.19331307248998	0.00686725441051698	1.26388103171758	0.226169161579239	0.474792332937595	-9.54984368264968
HAVANA	transcript	ENSG00000011105.11	protein_coding	TSPAN9	2	ENST00000539631.1	retained_intron	TSPAN9-004	0.35697105512171	0.213196067052284	7.31845537604492	1.01305743160933e-12	5.7641923227457e-12	17.8660898997767	0.567716335121674	0.0103870619605458	8.45818834136354	5.42824789017283e-07	7.21457482442334e-05	3.4550199965492
HAVANA	transcript	ENSG00000011105.11	protein_coding	TSPAN9	2	ENST00000431374.6	processed_transcript	TSPAN9-006	0.180153887732485	0.107271796663662	4.01198494702959	6.94650999165899e-05	0.000175908643549413	0.368142025728764	0.198205301176659	0.00329175819722082	1.07097016665475	0.301646569141163	0.556389195461562	-9.76979529607873
HAVANA	transcript	ENSG00000011105.11	protein_coding	TSPAN9	2	ENST00000492305.1	processed_transcript	TSPAN9-002	0.1679610825378	0.149414131800506	8.21718182675397	1.81591422994829e-15	1.36332719091375e-14	24.0838639776504	0.190834649068261	0.00563998021467464	2.58440000326267	0.0211314873993865	0.09356741071543	-7.42286816168108
ENSEMBL	transcript	ENSG00000278469.1	misc_RNA	Metazoa_SRP	3	ENST00000620330.1	misc_RNA	Metazoa_SRP.190-201	2.531186581458	0.441027069901415	6.46709082146073	2.39002694193456e-10	1.06889809990151e-09	12.5160654100332	0.663929691656865	0.00345313441872327	0.84618671821739	0.411165152994655	0.676679459818733	-9.98623394706326
HAVANA	transcript	ENSG00000256197.1	sense_intronic	TSPAN9-IT1	2	ENST00000539784.1	sense_intronic	TSPAN9-IT1-001	0.238601864997295	0.169834915732528	7.2197943878862	1.96033862041245e-12	1.08303801866515e-11	17.2184069337087	0.27375115382919	0.00649624517574236	3.05818029244787	0.00821055463224773	0.0463283683905777	-6.50101065125571
HAVANA	transcript	ENSG00000275850.1	sense_intronic	RP11-543P15.3	2	ENST00000619492.1	sense_intronic	RP11-543P15.3-001	0.257982425289695	0.0802208495397088	5.50857297981569	5.80965352206617e-08	2.03628641014833e-07	7.16935673351067	0.205207265449881	0.00431730556908747	5.92651615074831	3.16618981273089e-05	0.000854458022301458	-0.817052125727733
HAVANA	transcript	ENSG00000227081.5	processed_pseudogene	RP11-543P15.1	2	ENST00000495392.1	processed_pseudogene	RP11-543P15.1-001	0.124542598975684	0.160861438929318	6.11963412558314	1.90174941727625e-09	7.76955725699662e-09	10.492597462086	1.64224428507793	0.0272610481882917	4.03684876130577	0.00114102228272454	0.0106891189457697	-4.5190844337931
HAVANA	transcript	ENSG00000250770.3	transcribed_unprocessed_pseudogene	RP5-1063M23.3	2	ENST00000505276.2	processed_transcript	RP5-1063M23.3-003	0.373953997836187	0.11610430691856	5.75758101076369	1.49451626232541e-08	5.56486059478881e-08	8.48674305494874	0.55398630954568	0.0106238931189715	6.13590265758626	2.18938795097133e-05	0.00066877836451997	-0.431743905308585
HAVANA	transcript	ENSG00000250770.3	transcribed_unprocessed_pseudogene	RP5-1063M23.3	2	ENST00000635814.1	transcribed_unprocessed_pseudogene	RP5-1063M23.3-002	0.395995462237315	0.219709397895254	6.3880554440828	3.86203595503421e-10	1.69326537571425e-09	12.0474456948565	0.323940685878398	0.00495823948530858	2.4389546883416	0.0280875786465382	0.114619711958202	-7.69508881240243
HAVANA	transcript	ENSG00000250770.3	transcribed_unprocessed_pseudogene	RP5-1063M23.3	2	ENST00000636557.1	processed_transcript	RP5-1063M23.3-001	0.0832146857407746	-0.0153198494377273	-1.80401759814849	0.0718330195261657	0.115941158937776	-5.92560367781478	0.276316738849482	0.00506901807171549	3.42560192731306	0.00390765186755337	0.0266559474097458	-5.76263999206473
HAVANA	transcript	ENSG00000250770.3	transcribed_unprocessed_pseudogene	RP5-1063M23.3	2	ENST00000637529.1	processed_transcript	RP5-1063M23.3-004	0.392267265821055	0.130520442348722	6.04017838075313	3.01620163638812e-09	1.20718122501337e-08	10.0433327574677	0.91009871140454	0.00972430852511964	7.04277900782231	4.74961282678635e-06	0.000251348180083043	1.16989292796364
HAVANA	transcript	ENSG00000236908.2	lincRNA	RP5-1063M23.2	2	ENST00000432994.2	lincRNA	RP5-1063M23.2-001	0.0324654708355694	0.0382581427035949	9.02795294525032	3.83415056154975e-18	3.80409549982176e-17	30.1578384964704	0.519171546650277	0.0140079012401345	14.1516386631895	6.71319935332595e-10	6.24931629234719e-06	10.5570750888472
HAVANA	transcript	ENSG00000236908.2	lincRNA	RP5-1063M23.2	2	ENST00000543036.1	lincRNA	RP5-1063M23.2-002	0.0025049625048352	0.00358078960527509	2.08703215348798	0.0373934243237217	0.0640945297485536	-5.37957897373911	0	0	0	1	1	-10.3597524836655
HAVANA	transcript	ENSG00000257048.1	lincRNA	RP11-476M19.2	2	ENST00000542449.1	lincRNA	RP11-476M19.2-001	0.0609591051069167	-0.00207890110760104	-0.207095865018459	0.836019692475341	0.896961088814546	-7.52492165061647	0.053760102513601	0.000490854886256973	0.387481799313903	0.70401507067627	0.929222882996627	-10.2799284335409
HAVANA	transcript	ENSG00000111218.11	protein_coding	PRMT8	2	ENST00000452611.6	protein_coding	PRMT8-003	0.730878306356175	0.24188295851491	4.59208958972262	5.56542368705097e-06	1.58648212656458e-05	2.77192708304012	1.03991855637074	0.0214801356141494	4.09350336135087	0.00101903124439137	0.00984490530594368	-4.40390323402714
HAVANA	transcript	ENSG00000111218.11	protein_coding	PRMT8	2	ENST00000382622.3	protein_coding	PRMT8-001	0.848211771653325	-0.149479645618117	-3.54789425225583	0.000425088971223907	0.000980837814403969	-1.3355886152411	2.57736349109494	0.000379228636810964	0.187892204945559	0.853559311669021	1	-10.3409092494355
HAVANA	transcript	ENSG00000111218.11	protein_coding	PRMT8	2	ENST00000543701.5	retained_intron	PRMT8-004	0.343074352620807	0.0951219952347907	4.17741235389327	3.48214429640346e-05	9.10843779191062e-05	1.02289560737518	0.897952386250135	0.0146638872924224	13.0645868432707	1.98067679776045e-09	8.45826497387972e-06	9.4062715514013
HAVANA	transcript	ENSG00000111218.11	protein_coding	PRMT8	2	ENST00000261252.4	processed_transcript	PRMT8-002	0.221320663210288	0.0569496727990068	3.3993477653897	0.000729707771903592	0.00163425722312136	-1.83896363999264	0.333191082890703	0.00337246738340553	3.05148718455764	0.00832202123435301	0.046803889018881	-6.51431846636093
HAVANA	transcript	ENSG00000256691.1	antisense	RP11-476M19.3	2	ENST00000546078.1	antisense	RP11-476M19.3-001	0.00380780411325173	0.00187432777605568	0.798170676998622	0.425152120523309	0.537446955811407	-7.22824754048358	0.00787534254435888	0.000540023488756037	1.60221543719016	0.130614238651322	0.33085611043816	-9.0964506104754
HAVANA	transcript	ENSG00000243507.1	processed_pseudogene	RP11-476M19.1	1	ENST00000468701.1	processed_pseudogene	RP11-476M19.1-001	0.00580864260258723	0.00767994290101923	1.75178711191569	0.0804263027125727	0.128405712481122	-6.01780935374848	0.0744017097083749	0.00297758308680364	1.89802591610846	0.0777356630568966	0.238396324656862	-8.63988128816458
HAVANA	transcript	ENSG00000130038.9	protein_coding	CRACR2A	2	ENST00000333750.9	nonsense_mediated_decay	CRACR2A-007	0.144879936544874	0.0765076724526382	8.58866643865469	1.13658798441742e-16	9.66198158572745e-16	26.8144004498112	0.237687070149173	0.00417330349409592	6.40193439433964	1.3821684629392e-05	0.000498112308986756	0.0494589180999832
HAVANA	transcript	ENSG00000130038.9	protein_coding	CRACR2A	2	ENST00000440314.6	protein_coding	CRACR2A-001	0.114406906640834	0.0532928004086005	4.12454565839754	4.35313116989513e-05	0.000112683381969489	0.810965100242808	0.235923444802901	0.00350286610741958	2.58922770255286	0.0209316187136126	0.092908652315271	-7.41372874620453
HAVANA	transcript	ENSG00000130038.9	protein_coding	CRACR2A	2	ENST00000535292.1	protein_coding	CRACR2A-006	0.0854451930450262	0.0330987513215798	2.8649195729636	0.0043474957157245	0.00876603433897015	-3.4789974237941	0.132272783124797	0.00229275278992695	1.9363751059974	0.0725144452842306	0.226784999486455	-8.57716340851496
HAVANA	transcript	ENSG00000130038.9	protein_coding	CRACR2A	2	ENST00000252322.1	protein_coding	CRACR2A-005	0.110387058625939	0.0595455970330848	5.15654642421342	3.63668715374048e-07	1.1754520530164e-06	5.39527893912977	0.187625534438084	0.00209365768123947	1.48789761451165	0.15815207455507	0.375114027031098	-9.25857047497759
HAVANA	transcript	ENSG00000130038.9	protein_coding	CRACR2A	2	ENST00000514026.2	processed_transcript	CRACR2A-002	0.159440529149234	0.0892343857808688	10.3536755146227	6.97745678498638e-23	1.1482262343379e-21	40.9460402930244	0.0793709718687496	0.000911329939057006	2.19261491422607	0.045061516163282	0.161178965459956	-8.14024288435851
HAVANA	transcript	ENSG00000130038.9	protein_coding	CRACR2A	2	ENST00000535507.1	processed_transcript	CRACR2A-003	0.00235291714191919	-0.000151173097802994	-0.166317436573139	0.867974687002556	0.920826211776812	-7.53252916348036	0.0242169252818045	0.00139129882060969	3.28327592680904	0.00521151210518583	0.0330908633847508	-6.05021430422869
HAVANA	transcript	ENSG00000280202.1	TEC	RP5-1180D12.1	2	ENST00000624384.1	TEC	RP5-1180D12.1-001	0.186199857671603	0.105921276487975	9.55305161183878	5.72663131967496e-20	6.89801326449785e-19	34.309884152246	0.460982884372789	0.00725369317890543	5.45532118053067	7.42392669935817e-05	0.00151831474541231	-1.70469582382343
ENSEMBL	transcript	ENSG00000222338.1	snRNA	RNU6-174P	3	ENST00000410406.1	snRNA	RNU6-174P-201	0.0827676426705653	0.0270468714379863	0.713012923503304	0.476171919232748	0.588378870359401	-7.29247102757469	0	0	0	1	1	-10.3597524836655
HAVANA	transcript	ENSG00000283138.1	antisense	RP3-488M23.3	2	ENST00000637958.1	antisense	RP3-488M23.3-002	0.00631587238151556	-0.00139463216956453	-0.542524622216949	0.587699988331355	0.692607630653421	-7.3993338268551	0.110947380510828	0.00145389462869197	0.945105602065905	0.360053611642509	0.6214532107075	-9.89650905217344
HAVANA	transcript	ENSG00000283138.1	antisense	RP3-488M23.3	2	ENST00000638100.1	antisense	RP3-488M23.3-001	0.00993524684293975	0.00113629229716039	0.217898658892675	0.827597378521554	0.890642096727808	-7.52262796875198	0.0573879152626937	-0.000112207833811303	-0.0861694945326194	0.932507604423111	1	-10.3557854942614
HAVANA	transcript	ENSG00000111224.13	protein_coding	PARP11	2	ENST00000416739.5	nonsense_mediated_decay	PARP11-002	0.759823061618823	0.323082513072428	9.83419384114797	5.64904738101863e-21	7.56897598685313e-20	36.5994431979836	1.18728106325369	0.0133645111784706	7.05054811394538	4.69010175153571e-06	0.000249340786973795	1.18314074531367
HAVANA	transcript	ENSG00000111224.13	protein_coding	PARP11	2	ENST00000427057.6	protein_coding	PARP11-006	0.347693388573134	0.237910678569165	7.96703052691307	1.11549420848745e-14	7.7328387382877e-14	22.2969617701175	0.238987294837474	-0.00136758391346694	-0.369948119680654	0.716756537240465	0.93958812862405	-10.2869561339508
HAVANA	transcript	ENSG00000111224.13	protein_coding	PARP11	2	ENST00000458162.6	nonsense_mediated_decay	PARP11-003	0.252960153787372	0.0789547139903325	2.08275912478292	0.037783164443671	0.0647044143512239	-5.38840401108698	0.624052043899481	0.00772573325856845	0.971841257022383	0.347027305935193	0.607189587630807	-9.87074930784208
HAVANA	transcript	ENSG00000111224.13	protein_coding	PARP11	2	ENST00000228820.8	protein_coding	PARP11-001	0.255314006214022	0.124547334907112	3.75428621930189	0.00019435816111	0.000467540147589103	-0.602292940070833	0.577410578155581	0.0186375260680506	3.1615829972546	0.00666470989910083	0.0397113043909114	-6.29465671496064
ENSEMBL	transcript	ENSG00000111224.13	protein_coding	PARP11	3	ENST00000447133.7	protein_coding	PARP11-201	0.200850256895502	-0.00946357621751654	-0.289158877395401	0.772580204074326	0.84903948647231	-7.50457700747486	0.317108943688975	-0.0105985353722458	-2.50839589265961	0.0245301861281302	0.104178248424734	-7.5658973982993
HAVANA	transcript	ENSG00000111224.13	protein_coding	PARP11	2	ENST00000476985.5	processed_transcript	PARP11-005	0.0836513097283684	0.0322988461609197	1.94878503169981	0.0518825967333535	0.0863397226165813	-5.65607466806835	0.175988795017929	0.00101236802857106	0.516846332265616	0.613038677701328	0.868270656751518	-10.218294747356
HAVANA	transcript	ENSG00000111224.13	protein_coding	PARP11	2	ENST00000453942.2	nonsense_mediated_decay	PARP11-004	0.551375387273942	0.150266302747513	4.95073054783967	1.01396909920468e-06	3.12893999041077e-06	4.40680588880849	0.761059062168359	-0.00391198323169884	-1.07540087928397	0.299724762845052	0.55412489033233	-9.76508636689144
HAVANA	transcript	ENSG00000111224.13	protein_coding	PARP11	2	ENST00000450737.2	protein_coding	PARP11-007	0.69103813419962	0.0733978336852889	2.07099823226427	0.0388738101985884	0.0664089045716574	-5.41260185918398	0.625362546575191	0.0037788329258919	0.75656507974438	0.46139952886392	0.728003218080085	-10.0597379480073
HAVANA	transcript	ENSG00000118976.5	processed_pseudogene	OTUD4P1	1	ENST00000237841.5	processed_pseudogene	OTUD4P1-001	0.0031982248976863	0.000648801706036599	0.79841274430962	0.425011810928785	0.537307621266346	-7.2280546886321	0.532462067027233	0.00584404034596585	4.54257182318852	0.000419943779911442	0.00514768202419752	-3.49643804725649
HAVANA	transcript	ENSG00000256862.1	antisense	RP11-664D1.1	2	ENST00000537149.1	antisense	RP11-664D1.1-002	0.00459629939899438	0.00262886129602218	0.825631730461428	0.409408598279255	0.521478169319425	-7.20599768920153	0.343520120350081	0.0066072900848274	3.02182077464801	0.00883432497976322	0.0489285307988815	-6.57322585463866
HAVANA	transcript	ENSG00000256862.1	antisense	RP11-664D1.1	2	ENST00000545357.1	antisense	RP11-664D1.1-001	0.000474972867043583	0.000901848839724646	0.772071104010246	0.440438755418295	0.552783491913613	-7.24869851739469	0	0	0	1	1	-10.3597524836655
HAVANA	transcript	ENSG00000256862.1	antisense	RP11-664D1.1	2	ENST00000545163.1	antisense	RP11-664D1.1-003	0.00120843913206022	0.00144389157818764	1.30711496090257	0.191777231726994	0.276141557541101	-6.69416331698534	0	0	0	1	1	-10.3597524836655
HAVANA	transcript	ENSG00000256969.1	lincRNA	RP11-320N7.2	2	ENST00000543206.1	lincRNA	RP11-320N7.2-002	0.00225050353394196	-0.000562095519507022	-0.336295326490117	0.736789910110588	0.820252402166641	-7.48984982659544	0	0	0	1	1	-10.3597524836655
HAVANA	transcript	ENSG00000256969.1	lincRNA	RP11-320N7.2	2	ENST00000536141.1	lincRNA	RP11-320N7.2-001	0.000413075164985932	0.000382246145329818	0.515450998036758	0.606466773659752	0.709522709636192	-7.41363693467712	0	0	0	1	1	-10.3597524836655
HAVANA	transcript	ENSG00000256356.1	processed_pseudogene	HSPA8P5	1	ENST00000456928.2	processed_pseudogene	HSPA8P5-001	0.0241550630966659	0.00144035314048539	0.428981870402783	0.668122035401921	0.762903375458677	-7.45442083546849	0.0652647968041044	0.00116468802491129	2.46870887510622	0.0265068947714109	0.109958216731562	-7.63991409170027
HAVANA	transcript	ENSG00000242444.3	transcribed_processed_pseudogene	RP11-320N7.1	1	ENST00000489396.2	transcribed_processed_pseudogene	RP11-320N7.1-001	0.00511535790812829	0.00159591491318837	0.661629599497594	0.508514821747598	0.619483004988866	-7.32772852901336	0.0487462795843322	0.00135333785592337	1.49674009377923	0.155860383642199	0.371478688675018	-9.24634087508162
HAVANA	transcript	ENSG00000242444.3	transcribed_processed_pseudogene	RP11-320N7.1	2	ENST00000393388.3	processed_transcript	RP11-320N7.1-002	0.00477916217748615	0.00326701151564015	1.26967428911847	0.204794001575379	0.292177416197956	-6.7422058067188	0.0483354163181801	-0.000333972585061921	-0.287679178039217	0.777653831485081	0.987190136867363	-10.3156515161566
HAVANA	transcript	ENSG00000256164.1	antisense	CCND2-AS1	2	ENST00000539135.1	antisense	CCND2-AS1-001	0.471326604318861	0.270691362473297	7.61070728604818	1.37685396523147e-13	8.56746932820616e-13	19.8258918214828	0.973291853220554	0.0131533966669801	5.20694967377716	0.000117742254539209	0.00208069926207027	-2.18349214785564
HAVANA	transcript	ENSG00000255920.1	antisense	CCND2-AS2	2	ENST00000537370.1	antisense	CCND2-AS2-001	0.616193411028694	0.434583318558655	9.46787472025898	1.14502693277433e-19	1.33448116654004e-18	33.6252297413019	0.937554520923139	0.0153191014448249	5.8964551471192	3.34005913840495e-05	0.000886281962758331	-0.872839014464711
HAVANA	transcript	ENSG00000118971.7	protein_coding	CCND2	2	ENST00000261254.7	protein_coding	CCND2-001	2.96977220016047	0.605042204813272	9.84096227122574	5.33975082336497e-21	7.17119007479434e-20	36.6551183846895	4.87986257486079	0.00665846863857076	2.60552013614155	0.020270443968318	0.0907330349495072	-7.38283902314238
HAVANA	transcript	ENSG00000118971.7	protein_coding	CCND2	2	ENST00000536537.1	protein_coding	CCND2-004	0.754804702607218	0.146233159231264	3.3733295644319	0.000800557597385673	0.00178384188973487	-1.92501757809547	0.924492097306719	0.00454350498257535	1.21376290495034	0.244195059983753	0.494379919334306	-9.60986241471864
HAVANA	transcript	ENSG00000118971.7	protein_coding	CCND2	2	ENST00000536795.1	retained_intron	CCND2-002	0.83339371620238	0.327842390428541	8.45702340291284	3.06542398531436e-16	2.49509305058085e-15	25.8364308847276	1.21306515870254	0.0123124741150644	4.47694043686679	0.000477457677058664	0.00565209299542304	-3.6282792322057
HAVANA	transcript	ENSG00000118971.7	protein_coding	CCND2	1	ENST00000541542.1	processed_transcript	CCND2-003	0.571591859991018	0.348280955522315	8.64935790183094	7.16711707402737e-17	6.22026218868865e-16	27.2690458105728	0.771462361653542	-0.000455904068407712	-0.106209130115535	0.916868539031779	1	-10.3537266091644
HAVANA	transcript	ENSG00000078237.6	protein_coding	TIGAR	2	ENST00000635110.1	protein_coding	TIGAR-004	0.0421507064527486	0.00265447833190275	0.495670724469959	0.620345533161046	0.721834839935609	-7.42362463171789	0.142927078522619	0.00184399106518484	1.47703076460264	0.161006977937287	0.379631850538275	-9.27352678737308
HAVANA	transcript	ENSG00000078237.6	protein_coding	TIGAR	2	ENST00000179259.5	protein_coding	TIGAR-001	1.43157921457216	0.271486429246729	6.59644146198418	1.07866099379775e-10	4.99893854954684e-10	13.2934922655272	2.16919064874432	0.00891980651547688	3.19002366273252	0.00629263460014967	0.038051794846366	-6.23766926128956
HAVANA	transcript	ENSG00000078237.6	protein_coding	TIGAR	2	ENST00000539671.1	processed_transcript	TIGAR-002	0.500566825698263	0.104856557446247	1.73969586770897	0.0825306129861833	0.131427018681921	-6.03877342884366	0.0787701913786061	0.000600153839075095	0.16651710758088	0.870044537331459	1	-10.3449488400233
HAVANA	transcript	ENSG00000078237.6	protein_coding	TIGAR	2	ENST00000537251.1	processed_transcript	TIGAR-003	0.713873009886184	0.0420781626161535	0.764344025715255	0.445024474880493	0.557413507511744	-7.25462314572031	0.793533522405679	-0.00434712362480953	-0.657360459810676	0.521224634676441	0.784230308033692	-10.1321934242929
HAVANA	transcript	ENSG00000213970.3	processed_pseudogene	RP11-264F23.1	1	ENST00000493323.1	processed_pseudogene	RP11-264F23.1-001	0.00186502487937589	0.00394899245881441	2.35879625627822	0.0187198424363932	0.0340204831068621	-4.78188345108625	0.673710704495237	0.00210802283381006	0.640032982757288	0.532112192550432	0.794194043796419	-10.1438688728447
HAVANA	transcript	ENSG00000118972.1	protein_coding	FGF23	2	ENST00000237837.1	protein_coding	FGF23-001	6.30417556456483	0.299646799021314	1.79827150235742	0.07273983549866	0.117265084453027	-5.93587852501689	0.222399608716687	0.00244479872569883	2.57645240833579	0.0214645240786438	0.0946652523406718	-7.43790013424629
HAVANA	transcript	ENSG00000111241.2	protein_coding	FGF6	2	ENST00000535390.1	processed_transcript	FGF6-003	0.00128244595133821	0.000734120753332912	0.456309833246479	0.64836624603216	0.746034574762715	-7.44233781878118	0.0277097362282998	-0.000288064010700406	-0.348492233652435	0.732467326831809	0.951994288396102	-10.2951211991922
HAVANA	transcript	ENSG00000111241.2	protein_coding	FGF6	1	ENST00000543077.1	protein_coding	FGF6-002	0.0038321362335847	-0.000688116449355581	-0.204799887085994	0.837812200970667	0.898396499469275	-7.52539411731373	0.0546799995380243	0.00374948568260739	2.54018305310536	0.0230494237899495	0.0997067386855629	-7.50627773678267
HAVANA	transcript	ENSG00000111241.2	protein_coding	FGF6	2	ENST00000228837.2	protein_coding	FGF6-001	0.00381186575638722	0.00249762518359952	1.42743888086095	0.154080526224656	0.228427057579972	-6.53038517467037	0.0702656265391244	-9.61306477622481e-05	-0.106014884057196	0.917019970211447	1	-10.3537486219633
HAVANA	transcript	ENSG00000047621.11	protein_coding	C12orf4	2	ENST00000261250.7	protein_coding	C12orf4-001	1.59835062492107	0.15922242995735	3.89680962118082	0.000110802541411194	0.00027431194159492	-0.0730707766679295	2.54150429957479	0.00114736737435071	0.413913310821376	0.68498120094359	0.913838601162412	-10.2687325888332
HAVANA	transcript	ENSG00000047621.11	protein_coding	C12orf4	2	ENST00000545746.5	protein_coding	C12orf4-002	0.506181519554217	0.325814956014743	7.15456796710767	3.02143671298707e-12	1.63703934528286e-11	16.7941233187369	1.68308408475646	0.0170300280678273	4.49698082671129	0.000459084973526541	0.0054905165314829	-3.58798811155238
HAVANA	transcript	ENSG00000047621.11	protein_coding	C12orf4	2	ENST00000544258.1	nonsense_mediated_decay	C12orf4-008	0.240708785918582	0.0294401389352719	1.48697372978371	0.137654962144435	0.207045167585149	-6.44406331391861	0.124242530532445	-0.000242186026605775	-0.198670662686009	0.845272820839221	1	-10.3386883655724
HAVANA	transcript	ENSG00000047621.11	protein_coding	C12orf4	2	ENST00000509318.2	processed_transcript	C12orf4-009	1.53511287521483	0.394062497536203	7.3539048419348	7.97790516449611e-13	4.58758155412104e-12	18.1005353558747	1.89018681180765	0.01651057665089	5.43574503684701	7.69648064071511e-05	0.00155783746944956	-1.74216945110869
HAVANA	transcript	ENSG00000047621.11	protein_coding	C12orf4	2	ENST00000541014.5	protein_coding	C12orf4-005	0.22099287572322	0.0723508645124216	2.32402404542349	0.0205259170015798	0.0370370003853943	-4.86235126431425	0.351908964631963	0.000598157597716485	0.13545182223307	0.894112866848893	1	-10.3499539613774
HAVANA	transcript	ENSG00000047621.11	protein_coding	C12orf4	2	ENST00000544697.1	nonsense_mediated_decay	C12orf4-006	0.0227487288442412	0.0385981466884223	5.37830232690263	1.15882070156522e-07	3.9401187553929e-07	6.50068350507704	0.0341053471564393	0.00163950352856138	1.94846139207408	0.0709358340293092	0.223315979697013	-8.55724320297693
HAVANA	transcript	ENSG00000047621.11	protein_coding	C12orf4	2	ENST00000535887.1	retained_intron	C12orf4-007	0.861905937707271	0.405905687538657	9.40844473812315	1.85223687950873e-19	2.11086446676879e-18	33.1500504411566	1.21020917582802	0.0165471308162068	5.76430393482823	4.23116214760907e-05	0.00103416825924105	-1.11946468608542
HAVANA	transcript	ENSG00000047621.11	protein_coding	C12orf4	2	ENST00000542080.5	protein_coding	C12orf4-004	0.00834244901065771	-0.00616969763893686	-0.966400784851255	0.334313014499577	0.441793901985011	-7.08016306792409	0.0156930557820678	0.000119566139291945	0.165959899735066	0.870475148041628	1	-10.3450476540678
HAVANA	transcript	ENSG00000047621.11	protein_coding	C12orf4	2	ENST00000535030.1	retained_intron	C12orf4-003	0.935276863050445	0.234796721278361	5.60711745010788	3.41484648739298e-08	1.22593226048193e-07	7.68458048448254	1.50960362492143	0.000221193975127854	0.044653358494776	0.964991359926655	1	-10.3586870084897
HAVANA	transcript	ENSG00000111247.14	protein_coding	RAD51AP1	2	ENST00000536346.5	nonsense_mediated_decay	RAD51AP1-011	0.219297674264346	0.0182950730715614	0.94951388407331	0.342820138536537	0.451175473659162	-7.09629837115314	0.368408552589902	-0.001261308572718	-0.634099837805491	0.535869331446467	0.797535956245262	-10.1477989634171
HAVANA	transcript	ENSG00000111247.14	protein_coding	RAD51AP1	2	ENST00000536886.5	nonsense_mediated_decay	RAD51AP1-006	0.0353823440398001	0.0414779525386538	4.34845197602237	1.66366583700781e-05	4.51079626901504e-05	1.7257488314455	0.0585662797364291	-0.00145336190059272	-1.16318989319507	0.263495510037457	0.51263338163812	-9.6684098040757
HAVANA	transcript	ENSG00000111247.14	protein_coding	RAD51AP1	2	ENST00000544110.5	nonsense_mediated_decay	RAD51AP1-007	0.0205276376095955	0.0262339917058615	3.11516886267144	0.00194445214641483	0.00411603886612395	-2.74453892335972	0.094463379706033	0.00481461597234409	2.23334014993382	0.041712785712939	0.152539721128848	-8.06819719846784
HAVANA	transcript	ENSG00000111247.14	protein_coding	RAD51AP1	2	ENST00000398012.7	nonsense_mediated_decay	RAD51AP1-013	0.0417229604418117	0.0184278963465333	1.89791566120283	0.0582855242024612	0.095981924445737	-5.7531195550641	0.0429139411044657	0.00187658205624703	1.29565669421231	0.215294870020469	0.45997665619378	-9.51078301316943
HAVANA	transcript	ENSG00000111247.14	protein_coding	RAD51AP1	2	ENST00000535558.5	nonsense_mediated_decay	RAD51AP1-017	0.0263095422466148	0.00968408601888207	1.51684160278086	0.129941552679793	0.196703749251061	-6.39944004646375	0.0618859638971598	-0.00116659008312699	-0.971228534119152	0.347322084341713	0.607490478175741	-9.87134674171504
HAVANA	transcript	ENSG00000111247.14	protein_coding	RAD51AP1	2	ENST00000442992.6	nonsense_mediated_decay	RAD51AP1-016	0.00878581146851352	0.00221088873265948	0.585067362542466	0.558767569350757	0.66640267007543	-7.37538124681308	0.0211531469785231	0.000161166834122081	0.234483887515743	0.817880634726878	1	-10.3304252798335
HAVANA	transcript	ENSG00000111247.14	protein_coding	RAD51AP1	2	ENST00000228843.13	protein_coding	RAD51AP1-002	0.0172023446425749	0.00995432005518783	1.57027015023011	0.116987768505243	0.179215809636067	-6.31742403049573	0.0277430610182961	-0.000786773749021354	-1.17790416842113	0.257763284803232	0.506628753503734	-9.65158719191095
HAVANA	transcript	ENSG00000111247.14	protein_coding	RAD51AP1	2	ENST00000352618.8	protein_coding	RAD51AP1-001	0.126724578990464	0.0146361087618411	1.105391529654	0.269524024770198	0.36903879474753	-6.93659981984831	0.317176797599784	-0.000418724149647501	-0.215337012584257	0.83249725155992	1	-10.3350118780983
HAVANA	transcript	ENSG00000111247.14	protein_coding	RAD51AP1	2	ENST00000538817.5	nonsense_mediated_decay	RAD51AP1-008	0.0168604862079008	-0.00795099366844548	-1.32258563095526	0.186580613712277	0.269686856872588	-6.67390708800375	0.0159595003695039	-0.000629186672162256	-1.26996473961233	0.224054249963999	0.471909612220615	-9.54242516396697
HAVANA	transcript	ENSG00000111247.14	protein_coding	RAD51AP1	1	ENST00000544927.5	protein_coding	RAD51AP1-012	0.00768628108665027	-0.00322334260616903	-0.761198791617468	0.446898840246432	0.559229929802068	-7.25701768454913	0	0	0	1	1	-10.3597524836655
HAVANA	transcript	ENSG00000111247.14	protein_coding	RAD51AP1	2	ENST00000536117.5	protein_coding	RAD51AP1-015	0.00804334333328574	0.00560283306136392	1.04234270230489	0.297758855892039	0.401193158339018	-7.00409956455159	0.0362051823249207	0.000275849008189872	0.166430758097176	0.870111265500806	1	-10.3449641746596
HAVANA	transcript	ENSG00000111247.14	protein_coding	RAD51AP1	2	ENST00000544173.5	nonsense_mediated_decay	RAD51AP1-005	0.0233333368144044	-0.00213458938634139	-0.284550603678586	0.776106813036834	0.851756423998079	-7.50589773000888	0.0248549371716386	0.00076717458417189	0.913657639038858	0.375805484791273	0.638768519697397	-9.92599409614924
HAVANA	transcript	ENSG00000111247.14	protein_coding	RAD51AP1	2	ENST00000544029.1	retained_intron	RAD51AP1-014	0.145370440226448	0.00269577482045518	0.168466752835207	0.866284535586003	0.919630581007892	-7.53216966750097	0.349068682902541	0.00446796559642864	1.32537452179142	0.205505573456044	0.446437421493596	-9.47355756563907
HAVANA	transcript	ENSG00000111247.14	protein_coding	RAD51AP1	2	ENST00000544931.1	processed_transcript	RAD51AP1-003	0.0398030161058411	0.00794384503811777	0.905250354137026	0.365770767861032	0.475792165607727	-7.13724666011219	0.294701302321586	0.00924983372700857	2.82169227533786	0.0131977035329086	0.0659559489810338	-6.96683866276933
HAVANA	transcript	ENSG00000010219.13	protein_coding	DYRK4	2	ENST00000543431.5	protein_coding	DYRK4-003	0.0304281877915515	-0.00289404410220813	-0.592826583795801	0.553566472766053	0.661621667460987	-7.3708179973009	0.0521833285594423	-0.000502771370819959	-0.670707158225209	0.512925514895053	0.776465628597499	-10.1230000039476
HAVANA	transcript	ENSG00000010219.13	protein_coding	DYRK4	2	ENST00000539701.5	nonsense_mediated_decay	DYRK4-007	0.0244843310209467	0.0252848455053369	4.67467411612122	3.79630500376605e-06	1.10194098608023e-05	3.1384383501855	0.0205866397336457	-0.000282884414151377	-0.570408913490441	0.577113395123365	0.835793284512265	-10.1877951029096
HAVANA	transcript	ENSG00000010219.13	protein_coding	DYRK4	2	ENST00000537719.5	nonsense_mediated_decay	DYRK4-008	0.0455017182799369	0.0312193352952851	3.05417354750415	0.00237772897901123	0.00497392391437099	-2.92901526858525	0.0830475772015138	0.000856887662286616	0.662027252901068	0.518314102104884	0.781473240738051	-10.1289986380664
HAVANA	transcript	ENSG00000010219.13	protein_coding	DYRK4	2	ENST00000539309.5	nonsense_mediated_decay	DYRK4-006	0.0675998584774088	0.038590097510141	4.02367968304336	6.62062691804631e-05	0.00016802877396992	0.413616158013665	0.0133546996295648	0.000211362205288153	0.655865271793349	0.522159101537836	0.78501187333796	-10.1332124938601
HAVANA	transcript	ENSG00000010219.13	protein_coding	DYRK4	2	ENST00000538520.5	retained_intron	DYRK4-009	0.0713166677344307	-0.000517339224429852	-0.0437727726040364	0.96510308618728	0.99064094414318	-7.54539211312842	0.062344319839516	0.00346093108218134	2.10302443277945	0.0533269434921297	0.181896824547786	-8.29634186775665
HAVANA	transcript	ENSG00000010219.13	protein_coding	DYRK4	2	ENST00000539490.1	processed_transcript	DYRK4-010	0.0485612819276611	0.0217188010065115	2.22235834844571	0.0267077934336368	0.0471338842907289	-5.09090766781248	0.0744017164955502	-0.000891904157438459	-0.692339735760785	0.499637281530617	0.763825427521003	-10.1077307383838
HAVANA	transcript	ENSG00000010219.13	protein_coding	DYRK4	2	ENST00000540757.6	protein_coding	DYRK4-001	0.394249596816615	0.106165377583941	5.85537219197175	8.65115119009137e-09	3.30188629338457e-08	9.01805256498814	0.662700004977057	0.00151264316864805	1.39379372482932	0.184327187114248	0.415549021430523	-9.38536009664981
HAVANA	transcript	ENSG00000010219.13	protein_coding	DYRK4	2	ENST00000536157.5	retained_intron	DYRK4-005	0.0276873698042645	0.0237021082322831	4.81942792088882	1.91498858254889e-06	5.73789699784533e-06	3.79526095889449	0.026156284609367	-0.000254080630191504	-0.959820615310939	0.352842557894764	0.613567798767155	-9.88240949048867
HAVANA	transcript	ENSG00000010219.13	protein_coding	DYRK4	2	ENST00000542905.1	retained_intron	DYRK4-004	0.0316495877659354	0.0211870782984752	4.08546961953973	5.12621836263396e-05	0.000131716273524099	0.655938345326878	0.0647852975680398	0.00108840450754051	1.27403000134008	0.222649754229806	0.470010987280583	-9.53745206692221
ENSEMBL	transcript	ENSG00000010219.13	protein_coding	DYRK4	3	ENST00000010132.6	protein_coding	DYRK4-201	0.0555175656370689	-0.016902802878407	-1.17053892786156	0.242344313269834	0.337288916198578	-6.86271132190451	0.00992621636687347	-0.000226884945528537	-0.499060997814096	0.625205462140111	0.87045663260003	-10.227781905649
HAVANA	transcript	ENSG00000010219.13	protein_coding	DYRK4	2	ENST00000536645.1	processed_transcript	DYRK4-017	0.0325178006957907	0.0229256257990144	2.47749476984973	0.0135617019340223	0.0252550941320138	-4.49840412527102	0	0	0	1	1	-10.3597524836655
HAVANA	transcript	ENSG00000010219.13	protein_coding	DYRK4	2	ENST00000540644.1	retained_intron	DYRK4-011	0.976899106805136	0.0222015875751524	0.402107077898092	0.687777848526165	0.77977239808143	-7.46557648077746	0.199668883691028	-0.000236412879974611	-0.0512218710638065	0.959846089069316	1	-10.358350520682
HAVANA	transcript	ENSG00000010219.13	protein_coding	DYRK4	2	ENST00000545571.5	retained_intron	DYRK4-013	1.48751205278253	0.251253005480069	6.23897888196207	9.42533636909935e-10	3.975125546242e-09	11.1768716630367	1.67467596633068	-0.000961069436226352	-0.303413168866692	0.765875106129854	0.978205151515525	-10.3107111980796
HAVANA	transcript	ENSG00000010219.13	protein_coding	DYRK4	2	ENST00000536137.1	retained_intron	DYRK4-012	0.90630689306672	0.0358084612763486	0.890330771788939	0.373718464306237	0.484203460682575	-7.15060985354068	1.30118716576606	0.00161032584593815	0.649464692699782	0.526170097974462	0.788764296321666	-10.137550178573
HAVANA	transcript	ENSG00000010219.13	protein_coding	DYRK4	2	ENST00000541024.1	retained_intron	DYRK4-015	1.12897031529659	0.0960717068496096	1.97957522868696	0.0483017831621543	0.0808926696006417	-5.59610741018955	1.65358877459968	0.0102964296208013	3.50514856696037	0.00332685685059592	0.0236312097637809	-5.60132148067374
HAVANA	transcript	ENSG00000010219.13	protein_coding	DYRK4	2	ENST00000544671.1	protein_coding	DYRK4-014	0.591190128363738	0.108864080056696	3.08932969267211	0.00211826281983485	0.00446179832514173	-2.82311635877084	0.44900536010484	-0.00128773014559428	-0.531184466699608	0.6033150063984	0.859687518348319	-10.2104133883735
HAVANA	transcript	ENSG00000010219.13	protein_coding	DYRK4	2	ENST00000544050.1	retained_intron	DYRK4-016	1.52293381330189	0.191785574143538	3.62199406912788	0.000322331632060354	0.000754722288770285	-1.07683941580106	2.5472203131285	0.0058283556473123	1.9401851083494	0.0720134166932067	0.225706765829759	-8.57089176030899
HAVANA	transcript	ENSG00000256748.1	processed_pseudogene	RP11-234B24.5	1	ENST00000538921.1	processed_pseudogene	RP11-234B24.5-001	0.00773612221058382	0.000311226279746178	0.166775446111156	0.867614472386813	0.920581011789699	-7.53245294348874	0.0164911246106932	-0.000109243907227037	-0.362592440696632	0.722128147436196	0.943864588635781	-10.2898093091042
HAVANA	transcript	ENSG00000272921.1	protein_coding	RP11-500M8.7	2	ENST00000536588.1	nonsense_mediated_decay	RP11-500M8.7-001	0.733353325239846	0.0612693229608468	1.23835035792333	0.216169946939317	0.306073260655808	-6.78133378097383	1.29321259981345	0.0136014025603163	1.56701619938591	0.138621265338278	0.34329043796829	-9.1472818529955
HAVANA	transcript	ENSG00000111254.7	protein_coding	AKAP3	2	ENST00000545990.6	protein_coding	AKAP3-001	0.145709153431769	0.0860930399811187	4.02219112046829	6.66128589529344e-05	0.000169017008356969	0.407821102557668	0.179565664681039	0.004813879003547	2.86049450132039	0.0122126606447428	0.0622833644460251	-6.89108730789487
ENSEMBL	transcript	ENSG00000111254.7	protein_coding	AKAP3	3	ENST00000228850.5	protein_coding	AKAP3-201	0.121037154647951	0.00744067778947105	0.380956502943205	0.703398078897098	0.792964773729631	-7.47384900954038	0.210624847590845	-0.00326881488855859	-2.14210256947848	0.049562656344575	0.172636163682098	-8.22866921447066
HAVANA	transcript	ENSG00000111254.7	protein_coding	AKAP3	1	ENST00000540967.5	protein_coding	AKAP3-002	0.0718775467528208	0.0543646405639071	4.32441209390513	1.84844340401636e-05	4.98687751192338e-05	1.62538046357023	0.0212213167650306	-0.00034483052258112	-0.572887074918356	0.575478075099206	0.834403068447516	-10.1863143037079
HAVANA	transcript	ENSG00000111254.7	protein_coding	AKAP3	2	ENST00000536414.3	protein_coding	AKAP3-004	0.0391236167803814	0.0114936049089689	1.0401508112696	0.298774857774628	0.402319256870548	-7.00637522936055	0.0235358066954763	-0.000166195622650131	-0.193391980525357	0.849328777929112	1	-10.3397914247572
HAVANA	transcript	ENSG00000111254.7	protein_coding	AKAP3	2	ENST00000541484.1	processed_transcript	AKAP3-003	0.103138554683207	-0.00341007312025143	-0.170579439758676	0.864623785715294	0.91838868820005	-7.53181180008213	0.0269740792400943	0.00133891695000497	1.55865687709793	0.140583141298423	0.346489060630595	-9.15923588092034
HAVANA	transcript	ENSG00000111254.7	protein_coding	AKAP3	2	ENST00000544636.1	processed_transcript	AKAP3-005	0.506612662275952	0.0972923204053746	3.44489372357114	0.000619560805677339	0.00140016664993494	-1.68680393600962	0.523612658406723	0.00524654681112083	2.3834024812785	0.0312816484584136	0.123931679403704	-7.7973421123773
HAVANA	transcript	ENSG00000256799.1	processed_pseudogene	RP11-500M8.6	1	ENST00000537929.1	processed_pseudogene	RP11-500M8.6-001	0.0310191346167721	0.014323397783064	2.10844309132932	0.0354918360446046	0.0611231000923169	-5.33509161777854	0.0814236043134806	0.00181803589367204	1.50150439106426	0.154637215196808	0.369509357712516	-9.23972959237386
HAVANA	transcript	ENSG00000256381.1	sense_intronic	RP11-500M8.4	2	ENST00000544380.1	sense_intronic	RP11-500M8.4-001	1.47398055885379	0.563227415598953	11.436330717867	4.72843400017054e-27	1.22554970065378e-25	50.4536076783614	0.157424556937557	0.000903483306546146	0.598744700447514	0.558560655511092	0.818830970547295	-10.1704980364001
HAVANA	transcript	ENSG00000139180.10	protein_coding	NDUFA9	2	ENST00000539573.5	retained_intron	NDUFA9-009	0.304510737343005	-0.157355507701065	-2.68500940849976	0.00749479810267868	0.0145663347253371	-3.97024832551235	1.79344669420376	-0.0167671411720638	-1.82608608969777	0.0884495466475951	0.261095363272928	-8.75546915111741
HAVANA	transcript	ENSG00000139180.10	protein_coding	NDUFA9	2	ENST00000266544.9	protein_coding	NDUFA9-001	2.19077455574416	0.414209950559442	9.39758377948376	2.02196594219135e-19	2.29550335636701e-18	33.0634356022062	2.87770606279378	0.00604215272781606	2.76355193031488	0.0148202246623803	0.0719752594004318	-7.07976919313619
HAVANA	transcript	ENSG00000139180.10	protein_coding	NDUFA9	2	ENST00000542369.5	processed_transcript	NDUFA9-005	1.4605580132502	-0.137104634293847	-2.55815926695844	0.0108177829009682	0.0204815633041973	-4.29801308469117	1.51809581796779	-0.0117939423981362	-2.35982787210187	0.0327386567013343	0.128116511074474	-7.84042466606471
HAVANA	transcript	ENSG00000139180.10	protein_coding	NDUFA9	2	ENST00000396655.6	retained_intron	NDUFA9-002	1.80636905927137	-0.0310362693203855	-0.559407281382909	0.576135434078167	0.682253215496654	-7.39004452001326	2.29831500594858	-0.0234603778626691	-7.56199584538563	2.08114781065393e-06	0.00015074355222317	2.03781321698775
HAVANA	transcript	ENSG00000139180.10	protein_coding	NDUFA9	2	ENST00000544679.1	retained_intron	NDUFA9-004	0.978770995606322	-0.034725266835686	-0.888129421797488	0.37490013823651	0.485471916747883	-7.1525628219292	1.41784152171299	-0.00255135843031135	-0.738380957049537	0.472039108113719	0.738479327829973	-10.0737272968478
HAVANA	transcript	ENSG00000139180.10	protein_coding	NDUFA9	2	ENST00000535050.1	protein_coding	NDUFA9-006	0.606654118689712	0.0425742811271206	1.01485568934537	0.310667710820692	0.41567240253513	-7.03229196737758	1.27355389390659	-0.0049174857657321	-0.95448998332797	0.355443075790134	0.616436477399286	-9.88753937002469
HAVANA	transcript	ENSG00000139180.10	protein_coding	NDUFA9	2	ENST00000535726.5	retained_intron	NDUFA9-007	0.67383254834716	-0.0301616880990394	-0.816363749920666	0.41468267360718	0.526822712114855	-7.21359082164199	1.06137732475419	0.010417358019325	2.58746109660615	0.0210045450667117	0.0931376452859915	-7.41707387465512
HAVANA	transcript	ENSG00000139180.10	protein_coding	NDUFA9	2	ENST00000544675.1	retained_intron	NDUFA9-003	0.353634838892924	0.00726666637634146	0.267345531172351	0.789313878384438	0.862000950057159	-7.51064124703199	0.377843325011026	0.000513185772690381	0.135697361470296	0.893922174599592	1	-10.3499184272904
HAVANA	transcript	ENSG00000139180.10	protein_coding	NDUFA9	2	ENST00000540688.1	protein_coding	NDUFA9-008	1.14908372615442	-0.204935968828838	-3.81744042931239	0.000151844794697199	0.000370052574663214	-0.370080432052042	1.43216858335278	-0.0172914247099936	-2.96960796079526	0.00981249818553848	0.0529311908293897	-6.67657847993846
HAVANA	transcript	ENSG00000255639.2	protein_coding	RP11-234B24.6	2	ENST00000543979.1	retained_intron	RP11-234B24.6-001	0.0132351265545145	0.00438651890936593	0.680619307861642	0.496428905536937	0.607994796161061	-7.31500491024257	0.0827472730523128	-0.000930712798099227	-0.468562037240173	0.646333281063339	0.882457234462455	-10.2433025735414
HAVANA	transcript	ENSG00000255639.2	protein_coding	RP11-234B24.6	2	ENST00000544741.2	nonsense_mediated_decay	RP11-234B24.6-002	0.197769338192818	0.076494802612925	3.33352540182739	0.000921432381016802	0.00203572366626379	-2.05544535217129	0.37164705224767	0.00344788964292086	1.1064240569687	0.286521292250384	0.538769847005092	-9.73165276295257
HAVANA	transcript	ENSG00000255474.1	lincRNA	RP11-234B24.2	1	ENST00000527518.1	lincRNA	RP11-234B24.2-001	0.0388220542137594	0.0217587656575444	3.84909628055306	0.000133998940897001	0.000328587456333013	-0.252310315398425	0.495809747228478	0.00379993099492681	2.62979722459716	0.0193224180644725	0.0876109583544653	-7.33668084787833
HAVANA	transcript	ENSG00000130035.6	protein_coding	GALNT8	1	ENST00000252318.6	protein_coding	GALNT8-001	0.338228082984919	0.147606950777648	8.71281581860647	4.41451191018434e-17	3.91679264052752e-16	27.7469384671942	0.375916291734326	0.00343957042334801	3.57822895203342	0.0028699237803247	0.0211614461754222	-5.45284327332983
HAVANA	transcript	ENSG00000130035.6	protein_coding	GALNT8	2	ENST00000542998.5	protein_coding	GALNT8-002	0.0802526719041384	0.0253379275195588	1.53132861325858	0.126323534835906	0.19180477322586	-6.37747948049478	0.248117978070617	0.00417050778002426	1.41399789427504	0.178425648760285	0.406706710349075	-9.35866461819116
HAVANA	transcript	ENSG00000130035.6	protein_coding	GALNT8	2	ENST00000535354.1	protein_coding	GALNT8-004	0.0686201224183975	0.0498298567064943	2.83582547090704	0.00475687184021182	0.00953393384974675	-3.56053130109673	0	0	0	1	1	-10.3597524836655
ENSEMBL	transcript	ENSG00000130035.6	protein_coding	GALNT8	3	ENST00000433855.1	protein_coding	GALNT8-201	1.36048739878508	0.753496037375719	15.9578116039866	1.34808090823691e-46	4.43575071109282e-44	95.138567060266	2.61452772537971	0.00868205143997375	5.72638163900802	4.53027228662395e-05	0.00108173854354406	-1.19064890040063
HAVANA	transcript	ENSG00000130035.6	protein_coding	GALNT8	2	ENST00000541339.2	processed_transcript	GALNT8-003	1.29462460648323	0.252791756462559	6.28985338315898	6.96456473715864e-10	2.97847988992221e-09	11.4719993966017	1.93337495580464	0.00189975424817137	0.731085385856426	0.476349493843042	0.742685243398757	-10.0792511763597
HAVANA	transcript	ENSG00000256988.1	lincRNA	RP11-234B24.4	2	ENST00000542988.1	lincRNA	RP11-234B24.4-001	0.0429465283714662	0.00850456916917543	0.851084113007368	0.395131909168351	0.506691913558948	-7.18470519579412	0.141036513764325	-0.000403513155545951	-0.192105995989066	0.850317557462727	1	-10.3400556741006
HAVANA	transcript	ENSG00000151079.7	protein_coding	KCNA6	2	ENST00000280684.3	protein_coding	KCNA6-001	0.00250791783023285	0.000882552405972308	0.233559800721228	0.815422770078271	0.881539474962554	-7.51909573143955	0	0	0	1	1	-10.3597524836655
HAVANA	transcript	ENSG00000255608.1	sense_intronic	RP3-377H17.2	2	ENST00000512511.2	sense_intronic	RP3-377H17.2-001	0.896026104086876	0.438302866549525	10.0221119076218	1.17210292749155e-21	1.68962761334546e-20	38.1547187487482	0.68242831479828	0.00498229903686373	1.68675476123427	0.112989386182543	0.308288273281925	-8.97118418005508
HAVANA	transcript	ENSG00000111262.4	protein_coding	KCNA1	2	ENST00000541095.1	processed_transcript	KCNA1-002	0.69726381799606	0.0607176265524675	1.32956737403623	0.184269907520012	0.266824010536677	-6.66468817325045	0.737580430287578	0.0185969653209661	5.1458619045574	0.000132048029916599	0.00225201459297909	-2.30233871835006
HAVANA	transcript	ENSG00000255996.1	processed_pseudogene	RP11-429A20.2	1	ENST00000537214.1	processed_pseudogene	RP11-429A20.2-001	0.00423210869664506	0.00627897216248409	2.64054846765523	0.00853722849995104	0.0164417483544962	-4.08688533509362	0.0585323304711026	0.000200602571003507	0.204395842039705	0.840878916886662	1	-10.3374586110716
HAVANA	transcript	ENSG00000130037.4	protein_coding	KCNA5	2	ENST00000252321.4	protein_coding	KCNA5-001	0.401775440222263	0.267541181515242	10.7841126670306	1.64463732724407e-24	3.2229575747124e-23	44.6562341456009	0.801303729241551	0.00332814379950589	2.31571701947687	0.0356387457823185	0.136076262416716	-7.92051922028687
HAVANA	transcript	ENSG00000256115.5	lincRNA	RP11-319E16.1	2	ENST00000544717.5	lincRNA	RP11-319E16.1-002	9.83568594472225e-05	0.000471781589701421	1.43056811067116	0.153181542365988	0.227281265157711	-6.52593506270957	0	0	0	1	1	-10.3597524836655
HAVANA	transcript	ENSG00000256115.5	lincRNA	RP11-319E16.1	2	ENST00000540619.5	lincRNA	RP11-319E16.1-004	5.23669025956239e-05	-8.42533448759272e-05	-0.350684277763937	0.725973599655805	0.811406799062257	-7.48491214582469	0	0	0	1	1	-10.3597524836655
HAVANA	transcript	ENSG00000256115.5	lincRNA	RP11-319E16.1	1	ENST00000540237.1	lincRNA	RP11-319E16.1-003	4.56805901898913e-05	-4.46847216422183e-05	-0.173303528622436	0.862483308381629	0.916794260484902	-7.53134378552714	0.0227531149543908	0.00156021359687251	1.625112607813	0.125621184777104	0.326762104409075	-9.06296090682064
HAVANA	transcript	ENSG00000256115.5	lincRNA	RP11-319E16.1	1	ENST00000536518.1	lincRNA	RP11-319E16.1-001	0.000149406650123632	1.30976389248375e-05	0.0354001144003802	0.971774886446264	0.995268705117651	-7.54572331421117	0.00506535883935268	-0.000115779630613775	-0.487120782859812	0.63343779116574	0.872792196952422	-10.2339710048972
HAVANA	transcript	ENSG00000256417.1	lincRNA	RP11-1038A11.3	2	ENST00000537192.1	lincRNA	RP11-1038A11.3-002	0.00805363768198479	0.0076831782415484	2.81641153980635	0.00504918637919986	0.0100791829152416	-3.61448907418284	0.0731023278080001	0.00134508265509019	1.53142638976335	0.147138236214313	0.357345591779179	-9.19785825036626
HAVANA	transcript	ENSG00000256417.1	lincRNA	RP11-1038A11.3	2	ENST00000537714.1	lincRNA	RP11-1038A11.3-001	0.00719488471604165	0.01357467977761	3.38005499477794	0.000781654081215039	0.0017440941912097	-1.90283405115101	0.0137274793100112	-4.98972809118128e-05	-0.107729836606487	0.91568313588779	1	-10.3535528857535
HAVANA	transcript	ENSG00000256146.1	lincRNA	RP11-319E16.2	2	ENST00000544842.1	lincRNA	RP11-319E16.2-001	0.00296559992898711	0.00240202767483451	1.97709748868331	0.0485820212432004	0.0813086178046876	-5.60096731789042	0.00668523698398975	0.000158343229070843	1.13784249280362	0.273597254131512	0.524202563594958	-9.696976547929
HAVANA	transcript	ENSG00000256218.1	lincRNA	RP11-1038A11.2	2	ENST00000543308.1	lincRNA	RP11-1038A11.2-001	0.557226739373703	0.0196743334207482	0.789727568783079	0.430062959142667	0.542474941361232	-7.23493755565908	1.61674470625017	0.0120030573066221	4.90081689014079	0.0002101604666104	0.00314081831387213	-2.78311483670177
HAVANA	transcript	ENSG00000255983.1	lincRNA	RP11-1038A11.1	2	ENST00000538430.1	lincRNA	RP11-1038A11.1-001	0.346323465987293	0.0708305360707023	4.08509982389513	5.13412277367325e-05	0.000131902121266374	0.654477839379008	0.00911683926331473	0.000408717035765791	1.2963790513479	0.21505258532748	0.459683998265047	-9.50988608066809
HAVANA	transcript	ENSG00000185652.11	protein_coding	NTF3	2	ENST00000535299.5	processed_transcript	NTF3-003	0.0163265422673023	-0.0050678205580877	-1.02856541887852	0.30418353151689	0.40832880879698	-7.01832418092197	0.0195691116288894	0.000769409236168001	1.6447642053082	0.121467789165997	0.324007571231347	-9.0339562045666
HAVANA	transcript	ENSG00000185652.11	protein_coding	NTF3	2	ENST00000423158.3	protein_coding	NTF3-001	0.0111449449211589	0.00254695715497791	0.660478854213383	0.509252149205271	0.620192770479575	-7.32848801083962	0.0255215138074447	-2.97431881330745e-05	-0.0534832963857549	0.958075077309673	1	-10.3582240082216
HAVANA	transcript	ENSG00000185652.11	protein_coding	NTF3	2	ENST00000543548.1	processed_transcript	NTF3-006	0.00507675259418881	0.00173782218448812	0.675373779285285	0.49975196729789	0.611089319207602	-7.31855547955174	0.00834251950421355	-0.00019068616009631	-0.497258362851596	0.626445039166097	0.87045663260003	-10.2287255710671
HAVANA	transcript	ENSG00000185652.11	protein_coding	NTF3	2	ENST00000331010.7	protein_coding	NTF3-002	0.0138367845237634	0.00786763249181473	1.68816217312844	0.0920065393666309	0.144795992502081	-6.12651473127291	0.0276027802760591	0.000562974490994483	1.15517026594835	0.266660398817319	0.51606588399236	-9.67750465266459
HAVANA	transcript	ENSG00000185652.11	protein_coding	NTF3	1	ENST00000544836.5	processed_transcript	NTF3-004	0.00562221262284491	0.00326163041632548	1.13949980323689	0.255042859327527	0.352170371363766	-6.89843992921729	0	0	0	1	1	-10.3597524836655
HAVANA	transcript	ENSG00000185652.11	protein_coding	NTF3	1	ENST00000541234.1	processed_transcript	NTF3-005	0.00411903954687923	0.00455894422226063	1.87939373879422	0.0607747695625987	0.0997008107642014	-5.78782614062721	0.0102775081145071	0.000704743413566202	1.61283337673416	0.128278048275888	0.327877316043654	-9.08096181133307
HAVANA	transcript	ENSG00000047617.14	protein_coding	ANO2	1	ENST00000536751.1	processed_transcript	ANO2-007	0.0474227600495711	0.0674028842127712	6.24715064114578	8.97942128135155e-10	3.79627143092746e-09	11.2241388554642	0.016752320225387	0.000582795023073288	1.01000628418472	0.329012988395787	0.5872577657943	-9.83288784090293
ENSEMBL	transcript	ENSG00000047617.14	protein_coding	ANO2	3	ENST00000546188.5	protein_coding	ANO2-202	0.0568931551839973	0.0737878575714461	4.77420559633942	2.3759078675994e-06	7.04906494027323e-06	3.58810067181639	0.0930344058002233	-0.00211605646519982	-1.68119038543342	0.114082484846004	0.310408306984369	-8.97956398826728
ENSEMBL	transcript	ENSG00000047617.14	protein_coding	ANO2	3	ENST00000327087.12	protein_coding	ANO2-201	0.054954873894532	0.0551607604799047	3.2908168721947	0.00106984985039929	0.00234468900518494	-2.19374318898677	0.0510288259034302	-0.00137211785195637	-0.992374855797796	0.337250463280047	0.596535139981684	-9.85053728728293
HAVANA	transcript	ENSG00000047617.14	protein_coding	ANO2	2	ENST00000356134.9	protein_coding	ANO2-001	0.250355905453527	0.255659513689351	8.87450605619596	1.26971809266935e-17	1.19317299410534e-16	28.9761526594696	0.359952676316995	0.0105920391270207	4.74738918386545	0.0002821814858795	0.00386954043442912	-3.08721143330057
ENSEMBL	transcript	ENSG00000047617.14	protein_coding	ANO2	3	ENST00000612575.1	protein_coding	ANO2-203	0.026673509462226	0.0521112490222016	7.14069693718247	3.31129254256456e-12	1.78757745541469e-11	16.704298674815	0.00273902102309499	-0.000146081121231733	-1.09262860292081	0.292338146303238	0.545685073195263	-9.74661968838982
HAVANA	transcript	ENSG00000047617.14	protein_coding	ANO2	2	ENST00000541874.1	processed_transcript	ANO2-006	0.103816450961581	0.119272052378319	6.70409816150661	5.51008794849219e-11	2.63278521216654e-10	13.9503695051647	0.183918490464467	0.00302457309752568	1.26917663807951	0.224327337671483	0.472277154229968	-9.5433877891828
HAVANA	transcript	ENSG00000047617.14	protein_coding	ANO2	2	ENST00000545860.1	protein_coding	ANO2-005	0.178487545100809	0.176192624761715	6.22374197596748	1.03153494825272e-09	4.33197926639448e-09	11.0888793870969	0.353589748330415	0.00803870653393692	2.11637933553189	0.0520117653931326	0.178701633090149	-8.27328877316017
HAVANA	transcript	ENSG00000047617.14	protein_coding	ANO2	2	ENST00000542326.5	processed_transcript	ANO2-002	0.0753530823504646	0.139564071027056	8.38178041415606	5.37788417511631e-16	4.26767718991475e-15	25.282529161214	0.0254949904021305	-0.000692448748109753	-1.26093826846377	0.227197806690841	0.476254471201197	-9.55342185917016
HAVANA	transcript	ENSG00000047617.14	protein_coding	ANO2	2	ENST00000538154.5	processed_transcript	ANO2-003	0.102653629728535	0.0729423674529944	4.37796224825331	1.46091848891565e-05	3.98649970697941e-05	1.84966118426199	0.124039057782907	0.00334823877345202	2.03221130993024	0.060826811797838	0.199904591714242	-8.41725470115863
HAVANA	transcript	ENSG00000047617.14	protein_coding	ANO2	1	ENST00000540543.1	processed_transcript	ANO2-004	0.173136619819212	0.160435308843144	5.69456108135578	2.117202889946e-08	7.76699163903137e-08	8.14849790207829	0.276391785211807	-0.000258172360555224	-0.0606019979757548	0.952501679385065	1	-10.3577901001571
HAVANA	transcript	ENSG00000047617.14	protein_coding	ANO2	2	ENST00000544988.1	processed_transcript	ANO2-008	0.236835036284115	0.270817470070665	8.28727287467928	1.08389305221294e-15	8.33109454907095e-15	24.5920935600636	0.524277098212172	0.0107166694443177	3.95978981903984	0.00133120985482719	0.0119992750636692	-4.67589269564007
HAVANA	transcript	ENSG00000047617.14	protein_coding	ANO2	2	ENST00000541487.1	processed_transcript	ANO2-009	0.136037833475631	0.208323003224228	10.2701329215571	1.42825914599148e-22	2.27398581715249e-21	40.2371449958601	0.136752004847014	0.00362386535243299	1.92372106198679	0.074201192823561	0.230538168696108	-8.59794092015852
HAVANA	transcript	ENSG00000255973.1	processed_pseudogene	RP11-592H6.3	1	ENST00000545761.1	processed_pseudogene	RP11-592H6.3-001	0.00050179564296658	-0.0001831032310569	-0.196628780489649	0.844198310460918	0.903365587945448	-7.52703284687395	0.129712656823358	0.000313173730473916	0.143085235095446	0.888187783407181	1	-10.3488192459469
HAVANA	transcript	ENSG00000110799.13	protein_coding	VWF	2	ENST00000261405.9	protein_coding	VWF-002	1.24149936150192	0.877811640602723	10.2684292750543	1.44922156326079e-22	2.30530557489533e-21	40.222727526839	2.57249333191964	0.0126389859610456	5.07713452702288	0.000150316567225361	0.00246874374480228	-2.43653984009413
HAVANA	transcript	ENSG00000110799.13	protein_coding	VWF	2	ENST00000612016.1	retained_intron	VWF-009	0.323207145414862	0.36007926975843	9.58399037502462	4.44785479745105e-20	5.42081958494658e-19	34.5596176853217	0.66244793446622	0.00346725377572956	0.828056150723541	0.421028944354884	0.686961840051703	-10.0017093084169
HAVANA	transcript	ENSG00000110799.13	protein_coding	VWF	2	ENST00000621700.1	retained_intron	VWF-010	0.52350327886586	0.604033319325695	11.798695841915	1.68284497457647e-28	5.12996122153714e-27	53.7603404340411	1.03283176615352	0.0118744258214803	2.1975611676366	0.0446418255853991	0.160167795769316	-8.1315278742858
HAVANA	transcript	ENSG00000110799.13	protein_coding	VWF	2	ENST00000538635.5	processed_transcript	VWF-003	0.570176297240837	0.287395429371071	4.19645204000496	3.21125324759243e-05	8.43320497654525e-05	1.09983761440929	0.255034488406172	0.0032314447194365	0.628534172954777	0.539407156025136	0.800618855884482	-10.1514541496599
HAVANA	transcript	ENSG00000110799.13	protein_coding	VWF	2	ENST00000539641.1	processed_transcript	VWF-007	0.190320732607247	0.194599988470414	8.37608921219649	5.61063217562049e-16	4.44393920936469e-15	25.2407845620934	0.319939135229588	0.00538386184471548	3.45594941227437	0.00367495748193659	0.0254459783228204	-5.70113807306346
HAVANA	transcript	ENSG00000110799.13	protein_coding	VWF	2	ENST00000321023.5	nonsense_mediated_decay	VWF-001	0.43499799064823	0.440618003005038	10.9932923755391	2.57392478136684e-25	5.52043494051905e-24	46.4931650514451	0.50609423488043	0.0058513461572586	2.29957825178857	0.0367590408573193	0.139213643369452	-7.94964990570383
HAVANA	transcript	ENSG00000110799.13	protein_coding	VWF	2	ENST00000538563.1	nonsense_mediated_decay	VWF-006	0.00191504335011417	-0.00120335677035452	-0.306629726209994	0.759253461229467	0.838460720464772	-7.49937726564004	0.0263394683418971	-0.000295099277275008	-0.489464594540865	0.631817809095203	0.871855760479389	-10.2327675476573
HAVANA	transcript	ENSG00000110799.13	protein_coding	VWF	2	ENST00000545906.1	processed_transcript	VWF-004	0.386718362687873	0.36172011581926	9.47270818508782	1.10100258457411e-19	1.28568984489698e-18	33.6639676465201	0.716342842645093	0.00789869060703798	2.46087808978556	0.0269144810142091	0.11124259518735	-7.6544619168828
HAVANA	transcript	ENSG00000110799.13	protein_coding	VWF	2	ENST00000540192.1	processed_transcript	VWF-005	0.0441303014544388	0.0364169780185096	1.92460105026906	0.0548490015991265	0.0908334247485037	-5.70252642966002	0.053928918646198	-0.000313474690800438	-0.213481475801187	0.833917264401018	1	-10.3354357516667
ENSEMBL	transcript	ENSG00000240533.3	misc_RNA	RN7SL69P	3	ENST00000468423.3	misc_RNA	RN7SL69P-201	0.197369446326999	0.198341637030513	6.33247027637279	5.39705026213261e-10	2.33176976574836e-09	11.7207956846243	0.30755885804943	0.00702709893530615	2.29699505634329	0.0369414041211956	0.139696907225954	-7.95430380672444
HAVANA	transcript	ENSG00000255775.1	lincRNA	RP3-454B23.1	1	ENST00000539206.1	lincRNA	RP3-454B23.1-001	0.275226839566889	0.0265967543169067	1.22641563297431	0.22062220138747	0.311400803289085	-6.79598637450352	0.389251204560109	0.00111108356810033	0.452224376635462	0.657783737080976	0.891654677707531	-10.2512261905847
HAVANA	transcript	ENSG00000010278.12	protein_coding	CD9	2	ENST00000382518.5	protein_coding	CD9-004	0.0467456750664562	-0.000423578821941833	-0.0460993422770244	0.963249560861128	0.989281155003886	-7.54528764289939	0.0310208813940613	-0.00078750426064943	-1.684696281442	0.113392698796649	0.309077746360475	-8.97428637111387
HAVANA	transcript	ENSG00000010278.12	protein_coding	CD9	1	ENST00000543916.5	processed_transcript	CD9-005	0.0544058103051514	0.0134312515314045	1.39066512554214	0.16494846232285	0.242334824807086	-6.58195720688809	0.0591385390414525	-0.000720597382580343	-0.819360016038494	0.425814095761757	0.691994442995357	-10.0090236925103
HAVANA	transcript	ENSG00000010278.12	protein_coding	CD9	1	ENST00000536586.5	protein_coding	CD9-011	0.0957500371275564	0.00491318726841126	0.181875104885079	0.855754790773989	0.911921837430282	-7.52982277154721	0.171137116549574	0.00106519820111127	0.339707845604938	0.738936019648662	0.957295988019709	-10.2983257460046
ENSEMBL	transcript	ENSG00000010278.12	protein_coding	CD9	3	ENST00000610354.4	protein_coding	CD9-201	2.18374402924147	-0.20929710786577	-3.07670163279129	0.00220830669035459	0.00464130948429208	-2.86128943881621	1.48396946119322	-0.0229173026900091	-6.52510309647191	1.12075320421263e-05	0.00043436532523885	0.269058525994449
HAVANA	transcript	ENSG00000010278.12	protein_coding	CD9	2	ENST00000382519.8	protein_coding	CD9-010	1.01270166271219	0.126047528292172	1.44952073966637	0.147822012477309	0.220282507999618	-6.49877580721913	1.92470024178418	0.00863406281798188	1.18767126818089	0.254011440240389	0.502688642382489	-9.64032422220284
HAVANA	transcript	ENSG00000010278.12	protein_coding	CD9	2	ENST00000546073.5	processed_transcript	CD9-006	0.186169860920151	0.00323084366283831	0.167296798459939	0.86720447357189	0.920259043824663	-7.53236592718974	0.327222437832366	0.00158250264080988	0.599427028078114	0.558117880857908	0.818373194063486	-10.1700716707745
HAVANA	transcript	ENSG00000010278.12	protein_coding	CD9	2	ENST00000538834.5	processed_transcript	CD9-007	0.294920281925226	0.230118768696564	7.51949871540012	2.5832993516052e-13	1.56415300074168e-12	19.2076969006407	0.127446037436777	5.24339180133709e-05	0.0481357511332748	0.96226330369185	1	-10.3585143550621
HAVANA	transcript	ENSG00000010278.12	protein_coding	CD9	2	ENST00000538418.1	processed_transcript	CD9-008	0.414997577234081	0.156956124023791	4.03777054278423	6.24724059412554e-05	0.000158940493948898	0.468572132083147	0.776786000066697	0.012790881036978	3.04908794133519	0.00836234058945503	0.0469699900126202	-6.51908729673616
HAVANA	transcript	ENSG00000010278.12	protein_coding	CD9	2	ENST00000009180.8	protein_coding	CD9-001	3.0887304354744	-0.085291140956766	-1.12629128580572	0.260585009009363	0.358643289028728	-6.91335432433683	3.57593226575927	0.00350562801200805	1.04483950944603	0.313165165052302	0.56947593411963	-9.79722803326955
HAVANA	transcript	ENSG00000010278.12	protein_coding	CD9	1	ENST00000382515.6	protein_coding	CD9-003	1.24599431657094	-0.112072810250917	-2.08051094340441	0.0379896074934661	0.0650188411932938	-5.39304001872441	1.09842206124828	0.00151644619829578	0.2944126947542	0.772605894957553	0.983340734357873	-10.3135690686141
HAVANA	transcript	ENSG00000010278.12	protein_coding	CD9	2	ENST00000481267.5	processed_transcript	CD9-002	0.255393659139364	0.0918721822434186	3.29093369030414	0.00106941523619506	0.00234376265095429	-2.19336723873305	0.109305670186875	3.62639424393301e-05	0.028834795297411	0.977388577049063	1	-10.3593081735603
HAVANA	transcript	ENSG00000010278.12	protein_coding	CD9	2	ENST00000540891.1	processed_transcript	CD9-009	0.444965846283927	0.144435262816992	3.62159049312539	0.000322821957639895	0.000755753253105931	-1.07826240966511	0.367881638633468	0.00489677158519973	1.62839406843327	0.124919245301471	0.326762104409075	-9.05813438462357
ENSEMBL	transcript	ENSG00000202318.1	misc_RNA	Y_RNA	3	ENST00000365448.1	misc_RNA	Y_RNA.354-201	0.12219473177161	0.06249974450752	1.36842971918271	0.171794991222062	0.251081152660795	-6.61249255269157	1.45529990033485	0.0101128780970681	0.657907203094884	0.520883167360095	0.783879907346058	-10.1318202365987
HAVANA	transcript	ENSG00000256103.2	processed_pseudogene	RP1-96H9.5	1	ENST00000537967.1	processed_pseudogene	RP1-96H9.5-001	0.00383466474244214	0.0110351074025687	2.62895802094819	0.00882952559589284	0.0169653675258571	-4.11698011910795	0	0	0	1	1	-10.3597524836655
HAVANA	transcript	ENSG00000008323.15	protein_coding	PLEKHG6	2	ENST00000011684.11	protein_coding	PLEKHG6-001	0.0026807786380464	0.00525908426599954	4.26915199794159	2.35038059998249e-05	6.26447130741853e-05	1.39662305051883	0.00745978192948322	0.000167385863463849	0.677097494692714	0.508979030886442	0.772706582807964	-10.118536746383
HAVANA	transcript	ENSG00000008323.15	protein_coding	PLEKHG6	2	ENST00000536531.5	protein_coding	PLEKHG6-002	0.00043474058277118	0.000437407745945189	0.83671684146169	0.403153303620976	0.515016671912761	-7.19680354425907	0	0	0	1	1	-10.3597524836655
HAVANA	transcript	ENSG00000008323.15	protein_coding	PLEKHG6	2	ENST00000538208.1	processed_transcript	PLEKHG6-007	0.00138492206829147	-0.00179382574800493	-1.08136189715345	0.280059833067605	0.381184087913627	-6.96279101717548	0	0	0	1	1	-10.3597524836655
HAVANA	transcript	ENSG00000008323.15	protein_coding	PLEKHG6	2	ENST00000396988.7	protein_coding	PLEKHG6-003	3.61756687856765e-05	-3.53870141167048e-05	-0.148504282175614	0.882004954369503	0.931237883494298	-7.5353309630164	0	0	0	1	1	-10.3597524836655
HAVANA	transcript	ENSG00000008323.15	protein_coding	PLEKHG6	2	ENST00000449001.6	protein_coding	PLEKHG6-004	8.33472633801048e-05	0.000109691189228558	0.420419734354748	0.6743603080244	0.768356216323566	-7.45805321052335	0	0	0	1	1	-10.3597524836655
HAVANA	transcript	ENSG00000008323.15	protein_coding	PLEKHG6	2	ENST00000543000.1	processed_transcript	PLEKHG6-009	0.000870593926923923	-0.00220430398057366	-1.70880029611655	0.0881113788332548	0.139355917612674	-6.09168924000707	0	0	0	1	1	-10.3597524836655
HAVANA	transcript	ENSG00000008323.15	protein_coding	PLEKHG6	2	ENST00000535616.1	processed_transcript	PLEKHG6-008	0.0272273406722856	0.00320377628928019	0.381187519921398	0.703226772399238	0.792812602754585	-7.47376106534176	0	0	0	1	1	-10.3597524836655
HAVANA	transcript	ENSG00000008323.15	protein_coding	PLEKHG6	2	ENST00000544743.1	processed_transcript	PLEKHG6-006	0.00138638058459004	0.00597018500529351	2.38009688811189	0.0176837084674387	0.0322863440025905	-4.73201364571819	0	0	0	1	1	-10.3597524836655
HAVANA	transcript	ENSG00000008323.15	protein_coding	PLEKHG6	2	ENST00000304581.8	protein_coding	PLEKHG6-005	0.149650840238547	0.0314754711566084	2.96488266916987	0.00317327052150652	0.00652252210134769	-3.19272933548972	0.0838004982321869	0.00115617328390306	1.5539991885167	0.141686472413759	0.348304618075141	-9.16587669245762
HAVANA	transcript	ENSG00000067182.7	protein_coding	TNFRSF1A	2	ENST00000534885.5	nonsense_mediated_decay	TNFRSF1A-003	0.020085574543386	0.00310360456523858	0.419914995619775	0.674728761811881	0.76869131402922	-7.45826505531777	0.101197177961427	0.0032237391463605	1.01806092910895	0.325298167555945	0.582989731120206	-9.82473508850843
HAVANA	transcript	ENSG00000067182.7	protein_coding	TNFRSF1A	2	ENST00000162749.6	protein_coding	TNFRSF1A-001	0.739687780735388	0.670311905031411	14.8583434075133	1.35047597215934e-41	2.09215141182205e-39	83.6949130158401	1.2617968372397	-0.0003406893654603	-0.092761297139346	0.927359805632658	1	-10.3551555317515
HAVANA	transcript	ENSG00000067182.7	protein_coding	TNFRSF1A	2	ENST00000536717.5	retained_intron	TNFRSF1A-006	0.0566006472574886	0.0986930036247676	12.0992925746412	1.01288083014448e-29	3.55808806351792e-28	56.5471824503098	0.227457792029073	0.00381529085058092	1.99992535969592	0.064557077523977	0.208641897873595	-8.47161868983384
HAVANA	transcript	ENSG00000067182.7	protein_coding	TNFRSF1A	2	ENST00000543995.5	nonsense_mediated_decay	TNFRSF1A-005	7.82144444622096e-07	-2.17190883250967e-06	-0.0107957852545795	0.991390702837161	1	-7.54629120869288	0	0	0	1	1	-10.3597524836655
HAVANA	transcript	ENSG00000067182.7	protein_coding	TNFRSF1A	2	ENST00000540022.5	protein_coding	TNFRSF1A-002	0.0112174931166991	0.0188607757490052	5.71735352060137	1.86729864129269e-08	6.88893833336312e-08	8.27045462402843	0.00923515210554834	7.03630636613208e-05	0.164880789516309	0.871309206040799	1	-10.3452380828742
HAVANA	transcript	ENSG00000067182.7	protein_coding	TNFRSF1A	2	ENST00000543359.5	processed_transcript	TNFRSF1A-015	0.00472392898481077	0.00355892240221569	1.01734659402839	0.30948285615577	0.414358012919439	-7.02976805142208	0.0240036359022847	-0.00128019391478852	-1.70269194677482	0.109908931642663	0.302677527498864	-8.94708042610671
HAVANA	transcript	ENSG00000067182.7	protein_coding	TNFRSF1A	2	ENST00000537842.5	processed_transcript	TNFRSF1A-016	0.038016723213239	0.064015482867626	3.35557239445384	0.000852533148066492	0.00189252917323862	-1.9833859431476	0.4178842118592	0.010031262541432	1.78741045990382	0.0947375661254501	0.273235325422862	-8.81645441436475
HAVANA	transcript	ENSG00000067182.7	protein_coding	TNFRSF1A	2	ENST00000535038.1	processed_transcript	TNFRSF1A-007	0.103676183593773	0.16396202009508	10.5076642406472	1.84552447077503e-23	3.23457473224577e-22	42.2623577605936	0.196495630149333	0.00103476081952836	0.5263055460654	0.606615126340607	0.862675736714396	-10.2131185283181
HAVANA	transcript	ENSG00000067182.7	protein_coding	TNFRSF1A	2	ENST00000539372.5	protein_coding	TNFRSF1A-014	0.175817080991044	0.317741314157721	9.744144018206	1.1919874213605e-20	1.54107953848371e-19	35.8611821016344	0.566348916184031	0.00196386279714978	0.42936455929528	0.673955020314971	0.904522093947544	-10.2618537184216
HAVANA	transcript	ENSG00000067182.7	protein_coding	TNFRSF1A	2	ENST00000366159.8	protein_coding	TNFRSF1A-004	0.288033518653333	0.314061429572994	13.051295017367	1.08721893474967e-33	6.0518875915091e-32	65.6156322043346	0.538043093340695	0.00336613735563598	1.28052984472907	0.220418628952648	0.467072928676838	-9.52947434156448
HAVANA	transcript	ENSG00000067182.7	protein_coding	TNFRSF1A	2	ENST00000437813.7	processed_transcript	TNFRSF1A-012	0.319518426845047	0.224034397083171	5.68116989740976	2.27891219754213e-08	8.33144037558216e-08	8.07704429986262	0.778555674702081	0.0138435589410274	3.26260761869144	0.0054339546918839	0.0341331346614619	-6.09183579426521
HAVANA	transcript	ENSG00000067182.7	protein_coding	TNFRSF1A	2	ENST00000543048.5	nonsense_mediated_decay	TNFRSF1A-011	0.160536331645806	0.213701787880844	6.76684900179213	3.71011928983916e-11	1.80322243871991e-10	14.3373394177676	0.0862519707957412	-0.000689224685527459	-0.377921694772272	0.710951162853877	0.934760045036578	-10.2837997846356
HAVANA	transcript	ENSG00000067182.7	protein_coding	TNFRSF1A	2	ENST00000440083.6	protein_coding	TNFRSF1A-013	0.270227007964856	0.343525178402554	10.3675961757472	6.19017710530688e-23	1.02286844735218e-21	41.064523384966	0.38127375120963	0.00542039027871087	2.09144795297809	0.0544917368596941	0.184705683876538	-8.31626202751927
HAVANA	transcript	ENSG00000067182.7	protein_coding	TNFRSF1A	1	ENST00000536194.1	protein_coding	TNFRSF1A-010	0.0562909809992621	0.0493873555715521	1.9902354992208	0.0471115693909837	0.0790726299836468	-5.5751297250503	0	0	0	1	1	-10.3597524836655
HAVANA	transcript	ENSG00000067182.7	protein_coding	TNFRSF1A	2	ENST00000535958.1	processed_transcript	TNFRSF1A-009	0.192754463195267	0.278808590917141	7.50942475781462	2.76824833635599e-13	1.67016544334009e-12	19.1397805743494	0.119080169538529	0.00111374203267219	0.460736031919305	0.651806912534818	0.886905412594019	-10.2471321912985
HAVANA	transcript	ENSG00000067182.7	protein_coding	TNFRSF1A	2	ENST00000538363.1	processed_transcript	TNFRSF1A-008	0.180214970324989	0.223084743263405	8.12650747471327	3.52323802598331e-15	2.56636692134422e-14	23.4312627227309	0.125414496596164	0.0020161001077123	0.964130713938126	0.35074965421373	0.611352024881571	-9.87824331610375
ENSEMBL	transcript	ENSG00000265388.2	misc_RNA	RN7SL391P	3	ENST00000582559.2	misc_RNA	RN7SL391P-201	0.341106026128379	0.175207707486846	4.73240074275596	2.89570863451332e-06	8.51805526807121e-06	3.39818076348275	0.570074328693773	0.00532893777983916	1.15234963723816	0.267780388653711	0.517387246715889	-9.68069101498773
HAVANA	transcript	ENSG00000111319.12	protein_coding	SCNN1A	2	ENST00000360168.7	protein_coding	SCNN1A-002	0.00487076574827617	0.0023703330727158	0.77427127915124	0.439138025533942	0.551524499612149	-7.24700069029523	0.012307450868727	0.000843939488141278	1.61746969283024	0.127269263421594	0.327069253094155	-9.07417628529902
HAVANA	transcript	ENSG00000111319.12	protein_coding	SCNN1A	2	ENST00000540037.5	protein_coding	SCNN1A-004	0.00273888407528408	2.32975590432311e-05	0.0169400452712156	0.986491234328971	1	-7.5462060627665	0.0023496213380879	-1.32041079676137e-05	-0.135561917526259	0.894027363101768	1	-10.3499380364827
HAVANA	transcript	ENSG00000111319.12	protein_coding	SCNN1A	2	ENST00000228916.6	protein_coding	SCNN1A-001	0.00110556672819576	0.00214631969662576	1.87574590725659	0.0612752886437424	0.100444737769428	-5.7946219388817	0	0	0	1	1	-10.3597524836655
HAVANA	transcript	ENSG00000111319.12	protein_coding	SCNN1A	2	ENST00000396966.6	protein_coding	SCNN1A-022	0.00113368973050054	0.00120150673524916	1.10113872744735	0.271368526769625	0.371141180815506	-6.94127689815824	0	0	0	1	1	-10.3597524836655
HAVANA	transcript	ENSG00000111319.12	protein_coding	SCNN1A	2	ENST00000338748.9	nonsense_mediated_decay	SCNN1A-023	0.00118400319803396	-0.000202305373939135	-0.30547024384071	0.76013574369952	0.839138960971127	-7.49973179960642	0.00113458253096578	-6.05110683181749e-05	-0.777400714540147	0.449392341928956	0.715825376157247	-10.0433225306695
HAVANA	transcript	ENSG00000111319.12	protein_coding	SCNN1A	1	ENST00000543768.1	protein_coding	SCNN1A-003	0.000320951693327705	4.2892897481128e-06	0.0104017602464619	0.991704913743939	1	-7.54629538182904	0	0	0	1	1	-10.3597524836655
HAVANA	transcript	ENSG00000111319.12	protein_coding	SCNN1A	2	ENST00000539953.1	processed_transcript	SCNN1A-017	0.00569925156604781	0.00317048186420889	0.950796533647526	0.34216914816909	0.450490758478591	-7.09508275446943	0.0451036118022421	0.00204086583714018	1.80256265188435	0.0922283059871777	0.268378277064397	-8.79266042238411
HAVANA	transcript	ENSG00000111319.12	protein_coding	SCNN1A	2	ENST00000457871.2	processed_transcript	SCNN1A-006	0.490849537096455	0.138108402232281	4.50245666584835	8.3751421218264e-06	2.34468648813165e-05	2.38093083601317	0.102099534109465	0.000576596899272781	0.539860559819336	0.597468620781181	0.85430071573433	-10.2055436026811
HAVANA	transcript	ENSG00000111319.12	protein_coding	SCNN1A	2	ENST00000366131.6	processed_transcript	SCNN1A-018	0.243784438639268	0.00558899684799389	0.260556573637571	0.794542247143024	0.865908581200797	-7.51243164184377	0.330658710381033	-0.00245923630900526	-0.853652171872837	0.407148053361943	0.672461066291342	-9.9797735135642
HAVANA	transcript	ENSG00000111319.12	protein_coding	SCNN1A	2	ENST00000539030.5	processed_transcript	SCNN1A-016	0.00429024377163535	0.0113596086061153	3.34681037821745	0.000879320656695585	0.00194822967437732	-2.01207848991021	0	0	0	1	1	-10.3597524836655
HAVANA	transcript	ENSG00000111319.12	protein_coding	SCNN1A	2	ENST00000538979.5	processed_transcript	SCNN1A-019	0.0028528608540535	0.00157470242640171	0.958624433232906	0.338213413824563	0.446089990095408	-7.08762851358391	0.0107729014948834	0.000466960908984669	1.19735391564428	0.250333653714095	0.499279655066525	-9.6290831332576
HAVANA	transcript	ENSG00000111319.12	protein_coding	SCNN1A	2	ENST00000541249.5	processed_transcript	SCNN1A-020	0.00257040424484219	0.00291191429782724	1.28258907099545	0.200233087149312	0.286625911239145	-6.72579071818619	0.00974299487872076	7.42323419331106e-05	0.165047017978747	0.871180715608788	1	-10.345208829448
HAVANA	transcript	ENSG00000111319.12	protein_coding	SCNN1A	2	ENST00000542966.1	processed_transcript	SCNN1A-021	0.00311779917491671	0.00383205873854619	1.91795074608781	0.0556891634582277	0.0920977925039134	-5.71519993096932	0.0196618014083939	0.00134823781086129	2.52606441152416	0.0236962358951411	0.101618555827051	-7.53279466763436
HAVANA	transcript	ENSG00000111319.12	protein_coding	SCNN1A	2	ENST00000536087.1	processed_transcript	SCNN1A-005	0.00497576741630674	0.000987401726264462	0.348556182175458	0.727569920066981	0.812807129051272	-7.48565544565192	0.0303649045715555	0.00144370153088675	2.43974273381418	0.028044580690902	0.114492203208002	-7.69363108860219
HAVANA	transcript	ENSG00000111319.12	protein_coding	SCNN1A	2	ENST00000544882.1	processed_transcript	SCNN1A-010	0.000693950302274227	0.00107356492751088	0.845636806600167	0.398161740481808	0.509837011777364	-7.1893164198449	0	0	0	1	1	-10.3597524836655
HAVANA	transcript	ENSG00000111319.12	protein_coding	SCNN1A	2	ENST00000536176.1	processed_transcript	SCNN1A-014	0.00146527969012812	0.0020080260461471	1.40179267912712	0.161600481651117	0.238060949819134	-6.56649266080127	0	0	0	1	1	-10.3597524836655
HAVANA	transcript	ENSG00000111319.12	protein_coding	SCNN1A	1	ENST00000543585.1	processed_transcript	SCNN1A-011	0.00203379319638424	0.00107735096138462	0.631191920540149	0.528204800834483	0.638174371210201	-7.34737288250641	0	0	0	1	1	-10.3597524836655
HAVANA	transcript	ENSG00000111319.12	protein_coding	SCNN1A	2	ENST00000536788.1	protein_coding	SCNN1A-007	0.00750751931528711	0.00544133261222922	1.43592384558303	0.1516522075586	0.225289503583852	-6.51829618765134	0	0	0	1	1	-10.3597524836655
HAVANA	transcript	ENSG00000111319.12	protein_coding	SCNN1A	2	ENST00000542260.1	processed_transcript	SCNN1A-013	0.000768816434660723	0.00209067879174142	2.02542740601809	0.043356638188862	0.0733418122775578	-5.50509073373593	0	0	0	1	1	-10.3597524836655
HAVANA	transcript	ENSG00000111319.12	protein_coding	SCNN1A	2	ENST00000542436.1	processed_transcript	SCNN1A-012	0.00119835829296821	0.00225469804376236	1.64085304783785	0.101459682076097	0.158018338732592	-6.20476683458125	0	0	0	1	1	-10.3597524836655
HAVANA	transcript	ENSG00000111319.12	protein_coding	SCNN1A	1	ENST00000538957.1	processed_transcript	SCNN1A-009	0.00261201894934908	0.00516334571336856	2.47900124262643	0.0135052698973593	0.0251566819471204	-4.49471903360302	0	0	0	1	1	-10.3597524836655
HAVANA	transcript	ENSG00000111319.12	protein_coding	SCNN1A	2	ENST00000545605.1	processed_transcript	SCNN1A-008	0.000550471483766761	0.000588348904336096	0.832457112636237	0.405550232119066	0.517479662076435	-7.20035108844057	0	0	0	1	1	-10.3597524836655
HAVANA	transcript	ENSG00000111319.12	protein_coding	SCNN1A	2	ENST00000536411.1	processed_transcript	SCNN1A-015	0.00225799909234449	0.00526778758464868	2.28177505356044	0.0229239708455534	0.0409733857271694	-4.95854758040226	0	0	0	1	1	-10.3597524836655
HAVANA	transcript	ENSG00000111321.10	protein_coding	LTBR	2	ENST00000546296.5	processed_transcript	LTBR-004	0.00115977690402757	-0.00125560678209872	-0.913800852849754	0.361263955876344	0.470992873848159	-7.12948836253226	0.0130589307649176	-0.000357968830978865	-0.984554658377021	0.340950665896807	0.600720634387773	-9.8582786198786
HAVANA	transcript	ENSG00000111321.10	protein_coding	LTBR	2	ENST00000542830.5	processed_transcript	LTBR-005	0.00121630043543282	0.000444851485442704	0.283881753776512	0.776619055828824	0.852184288376096	-7.50608765848166	0	0	0	1	1	-10.3597524836655
HAVANA	transcript	ENSG00000111321.10	protein_coding	LTBR	2	ENST00000539925.5	protein_coding	LTBR-003	0.149257009825375	0.123186603678108	6.06687564656195	2.58460745834438e-09	1.04129603327096e-08	10.1937221629286	0.159286920409038	0.0043278566328648	1.82887865562564	0.0880102305104924	0.260201376149233	-8.75103389717347
HAVANA	transcript	ENSG00000111321.10	protein_coding	LTBR	2	ENST00000228918.8	protein_coding	LTBR-001	0.118027012645168	0.18483375301322	7.3475428610944	8.32791087957697e-13	4.77905453349987e-12	18.0583932594637	0.558917867313318	-0.000345728189510993	-0.179091977236726	0.860338264114532	1	-10.3426311203218
HAVANA	transcript	ENSG00000111321.10	protein_coding	LTBR	1	ENST00000536876.5	protein_coding	LTBR-014	0.00306257377909608	-0.00140679550853952	-0.59582461971976	0.55156324464154	0.659841663373354	-7.36903875291695	0	0	0	1	1	-10.3597524836655
HAVANA	transcript	ENSG00000111321.10	protein_coding	LTBR	2	ENST00000535739.5	retained_intron	LTBR-013	0.0218725283331271	0.00517101878984773	0.91182225499175	0.362303720404372	0.472135770817455	-7.13129010828065	0.038985628857686	-0.000126733665743196	-0.183265445988957	0.857121921516597	1	-10.341824778372
HAVANA	transcript	ENSG00000111321.10	protein_coding	LTBR	1	ENST00000543190.5	protein_coding	LTBR-012	0.0317591197683793	0.0273847208674139	2.78609139949959	0.00553840594529971	0.0109883182212179	-3.69804050328709	0.0120272170285466	-0.000459128273174237	-1.22367644476444	0.24054341245467	0.493554373740185	-9.59814674229108
HAVANA	transcript	ENSG00000111321.10	protein_coding	LTBR	2	ENST00000545445.1	retained_intron	LTBR-015	0.192645152913745	0.114686120401556	3.81710659603485	0.000152044432298666	0.000370502328307908	-0.37131751555402	0.309075564181703	0.00814145519807135	2.16297255479455	0.0476545870363253	0.167836132353163	-8.19226241245089
HAVANA	transcript	ENSG00000111321.10	protein_coding	LTBR	2	ENST00000544454.5	nonsense_mediated_decay	LTBR-006	0.0617431128212332	0.0415162177858361	3.86697458446367	0.000124815647909646	0.000307203631585163	-0.185392358358175	0.0338405313076103	0.000496306558073484	0.560652743423441	0.583574857502777	0.841780459865545	-10.193565108824
HAVANA	transcript	ENSG00000111321.10	protein_coding	LTBR	2	ENST00000541102.1	protein_coding	LTBR-010	0.022844610730899	0.0547525115803114	5.95596066012709	4.89147802927583e-09	1.91634024274523e-08	9.5726796828919	0.121339608147354	0.00478807715169793	1.44723930719377	0.169054930682908	0.392266987266863	-9.31411204937084
HAVANA	transcript	ENSG00000111321.10	protein_coding	LTBR	2	ENST00000440421.2	retained_intron	LTBR-011	0.303375406927838	0.123308136517285	5.43969156754368	8.38393554269287e-08	2.8917239304962e-07	6.81402248795458	0.819133826661333	0.0092132052094347	3.30000307541164	0.00503814585085841	0.0322792985861358	-6.0165009125054
HAVANA	transcript	ENSG00000111321.10	protein_coding	LTBR	2	ENST00000444814.2	retained_intron	LTBR-002	0.163142148732342	0.111946826499134	7.96151044475019	1.16054064639499e-14	8.03405284383069e-14	22.2580098556751	0.220055120846557	0.00418862089924192	4.5758114052039	0.000393581146790236	0.00490853236703577	-3.42979052418738
HAVANA	transcript	ENSG00000111321.10	protein_coding	LTBR	2	ENST00000541005.1	retained_intron	LTBR-008	0.0908131914912694	0.096743951573311	5.98669482796784	4.10288774785076e-09	1.62035195700102e-08	9.74377603285514	0.0969801873262736	0.00174273279895994	0.976361558587537	0.344858049432262	0.604778972534015	-9.86633158283665
HAVANA	transcript	ENSG00000111321.10	protein_coding	LTBR	2	ENST00000543542.1	retained_intron	LTBR-007	0.0988163738323408	0.107403317721522	5.87860570255449	7.58897838728179e-09	2.91586225490134e-08	9.14542880770417	0.192637751101145	9.50417974598324e-05	0.0334423542599127	0.973776801092764	1	-10.3591548406552
HAVANA	transcript	ENSG00000111321.10	protein_coding	LTBR	2	ENST00000441074.3	retained_intron	LTBR-009	0.429927547917286	0.265918974743401	11.8202968910798	1.37688065937913e-28	4.24818713947854e-27	53.9593045434506	0.361091179944909	0.0038558697369498	3.60312867150615	0.00272910894648486	0.0203956896796498	-5.40220706388014
HAVANA	transcript	ENSG00000256433.2	lincRNA	RP1-102E24.8	2	ENST00000541888.2	lincRNA	RP1-102E24.8-001	0.103911474250723	0.0740092659747181	8.80869177005211	2.11268770002801e-17	1.93912786850809e-16	28.4738234906886	0.0859199596899975	0.000465775915086516	0.789312763914429	0.442616469905228	0.709016505873304	-10.0337532537215
HAVANA	transcript	ENSG00000213942.3	processed_pseudogene	RP1-102E24.1	1	ENST00000498412.1	processed_pseudogene	RP1-102E24.1-001	0.0207559556693115	0.0149769626586694	1.70248296772929	0.0892892631403382	0.141019016656845	-6.10239374088661	0.0548324857882142	3.78256761210845e-05	0.036060591226313	0.971724675750794	1	-10.3590576015642
HAVANA	transcript	ENSG00000224906.3	processed_pseudogene	RP1-102E24.9	1	ENST00000447193.2	processed_pseudogene	RP1-102E24.9-001	0.00195834198931313	0.00494684744985888	2.4654187337164	0.0140216692467145	0.0260492954017714	-4.52786520680079	0.0533267851353676	2.23931882678588e-05	0.0155428891783167	0.987810429584332	1	-10.3596233841063
HAVANA	transcript	ENSG00000215039.6	processed_transcript	CD27-AS1	2	ENST00000535639.5	retained_intron	CD27-AS1-001	0.837042060785778	0.163761640860385	5.13437754612639	4.06817942488891e-07	1.30805812332852e-06	5.28706600374362	0.654666773455257	-0.00152848294166773	-0.836679469292681	0.416318461578599	0.681955336893261	-9.99438682074904
HAVANA	transcript	ENSG00000215039.6	processed_transcript	CD27-AS1	2	ENST00000545339.5	antisense	CD27-AS1-003	0.993505940315294	-0.0598859349988144	-1.2934071407705	0.196470249439402	0.281973105232459	-6.7119136046495	1.236609986845	0.00229186660529242	0.442143477171113	0.664893874959031	0.897308531196655	-10.2559789365518
HAVANA	transcript	ENSG00000215039.6	processed_transcript	CD27-AS1	2	ENST00000417058.6	retained_intron	CD27-AS1-005	1.41681207412595	0.497128667027185	9.4182068467009	1.71177339088703e-19	1.95885670138103e-18	33.2279615833001	1.68762820996937	0.0107540358253084	3.70848308819817	0.0022063041676256	0.0173952228809969	-5.18776911624295
HAVANA	transcript	ENSG00000215039.6	processed_transcript	CD27-AS1	2	ENST00000399492.6	antisense	CD27-AS1-006	0.0258853958565454	0.0173861335139247	2.07673978202715	0.0383380615043557	0.0655655182764913	-5.40080553629812	0.277709700834355	-0.00366795280810519	-1.91058927989079	0.0759889996980157	0.234472307595204	-8.61941716635705
HAVANA	transcript	ENSG00000215039.6	processed_transcript	CD27-AS1	2	ENST00000504270.2	retained_intron	CD27-AS1-004	2.64639909383182	-0.121574221613252	-1.67303692261206	0.0949484062094485	0.148936565378953	-6.15177196203549	2.79337353731296	-0.00894549215302194	-2.25576450730602	0.0399696328443142	0.147930415567703	-8.02824994364473
HAVANA	transcript	ENSG00000215039.6	processed_transcript	CD27-AS1	2	ENST00000536388.5	retained_intron	CD27-AS1-007	0.586990451407345	0.00624007514628451	0.141223811574487	0.887750276751982	0.935451954793751	-7.53638482801018	0.373744902264828	-0.00656065314155434	-2.47959163126705	0.0259502204775687	0.108346362124438	-7.61966506143371
HAVANA	transcript	ENSG00000215039.6	processed_transcript	CD27-AS1	2	ENST00000447687.2	retained_intron	CD27-AS1-009	1.4280422996393	0.293598904685089	3.33205929721389	0.0009261928617099	0.00204559683128971	-2.06022113195729	0.950619664445348	-0.0110738431433991	-1.60479377303536	0.130043615956962	0.329998421818007	-9.09269606152713
HAVANA	transcript	ENSG00000215039.6	processed_transcript	CD27-AS1	2	ENST00000537003.1	retained_intron	CD27-AS1-002	1.18766271083043	0.0812447725068114	1.25395345025645	0.210447565857255	0.299058101317248	-6.76196473348418	0.956575107709282	-0.000107266901957877	-0.014976417498268	0.988254651000848	1	-10.3596326228043
HAVANA	transcript	ENSG00000215039.6	processed_transcript	CD27-AS1	2	ENST00000538616.1	retained_intron	CD27-AS1-008	0.0553304687722817	0.00886216557205228	0.356985410236408	0.721254033709833	0.807570022422751	-7.48268477281273	0.520289133633932	0.00358284573067432	0.672104787202555	0.512060876007274	0.775664823882764	-10.1220272433689
HAVANA	transcript	ENSG00000139193.3	protein_coding	CD27	2	ENST00000266557.3	protein_coding	CD27-001	0.00671917530702976	-0.0016687098682351	-0.750674408553267	0.453203375296381	0.565633999405417	-7.26495850858883	0.174263345861198	-0.000602989677243994	-0.478486427054409	0.639422373765358	0.877161199310875	-10.238356154566
HAVANA	transcript	ENSG00000139193.3	protein_coding	CD27	2	ENST00000541233.1	processed_transcript	CD27-002	0.0198576986824549	-0.00111326100597666	-0.241635785174889	0.809161913009882	0.876797852750916	-7.5171785122982	0.151900091107936	0.00272856072476131	1.35051789496838	0.197505213209751	0.435227472379997	-9.44154598190889
HAVANA	transcript	ENSG00000139192.11	protein_coding	TAPBPL	2	ENST00000539384.5	processed_transcript	TAPBPL-004	0.167422583688452	0.0128453403274882	0.693261562841072	0.488468802237357	0.600236673175916	-7.30633500834337	0.144362162651151	0.00179616439679815	0.985104995965321	0.340689331205201	0.600460552180586	-9.85773558407266
HAVANA	transcript	ENSG00000139192.11	protein_coding	TAPBPL	1	ENST00000544826.5	processed_transcript	TAPBPL-006	0.237094490931894	0.0405670189808793	1.51069550256162	0.131500656630007	0.198824879443707	-6.40869431258592	0.261990422167931	-0.0017714298119937	-0.567074557027256	0.579317526625855	0.837922836681071	-10.1897778250521
HAVANA	transcript	ENSG00000139192.11	protein_coding	TAPBPL	1	ENST00000544021.5	protein_coding	TAPBPL-005	0.0420477898809016	0.012473801100254	0.962539777253997	0.336245937765745	0.443962974941204	-7.08387721966643	0.0696105926585019	7.37939974028243e-05	0.0400292401766072	0.968614522364297	1	-10.3588962434511
HAVANA	transcript	ENSG00000139192.11	protein_coding	TAPBPL	2	ENST00000266556.7	protein_coding	TAPBPL-001	0.527657267822444	0.116476554707722	3.27293727903113	0.00113833573869528	0.00248662673573632	-2.25113359722024	1.06621269959791	0.00254237152274489	1.08555889062606	0.295352879436035	0.549209853565466	-9.75422801596846
HAVANA	transcript	ENSG00000139192.11	protein_coding	TAPBPL	2	ENST00000545700.5	processed_transcript	TAPBPL-002	0.23119270591058	0.113322236444728	7.35978460142661	7.66732774057143e-13	4.41907850454001e-12	18.1395092458806	0.415151159920974	0.00266805192171144	1.65893218054604	0.118547469587394	0.318684436533446	-9.01289673445425
HAVANA	transcript	ENSG00000139192.11	protein_coding	TAPBPL	2	ENST00000543567.5	processed_transcript	TAPBPL-003	0.0712983491800372	0.0141884609734243	0.815296158543726	0.415292778888302	0.52735906304873	-7.21445999421581	0.126870152578765	0.00718954937529436	2.85674374960517	0.0123046519414553	0.0626159581906533	-6.89842250339161
HAVANA	transcript	ENSG00000139192.11	protein_coding	TAPBPL	2	ENST00000542160.1	processed_transcript	TAPBPL-008	0.0996228049822409	-0.0374849237647156	-1.32354375932143	0.186262242464414	0.269280175344058	-6.6726447981189	0.063776580875886	-0.00200477815071523	-0.914425906273683	0.375415136053314	0.638392272165731	-9.92528435770483
HAVANA	transcript	ENSG00000139192.11	protein_coding	TAPBPL	1	ENST00000544289.1	processed_transcript	TAPBPL-007	0.46558810169027	0.310852447837774	9.73338332472857	1.30284492434792e-20	1.67777796806776e-19	35.7732697885607	0.826636035812162	0.00547191666397732	1.36444373148328	0.193183681309514	0.429020914702313	-9.42361501062888
HAVANA	transcript	ENSG00000139190.16	protein_coding	VAMP1	2	ENST00000400911.7	protein_coding	VAMP1-003	1.28886170726285	-0.501843439742326	-5.36344961202232	1.25264107499264e-07	4.24237625408442e-07	6.42534849294025	1.68249911414903	0.0102685965791739	1.21307735021564	0.244449166804345	0.49452196906414	-9.61066972065379
HAVANA	transcript	ENSG00000139190.16	protein_coding	VAMP1	2	ENST00000361716.7	protein_coding	VAMP1-001	2.39169141969012	0.521532193364434	6.41111917544104	3.35900691899791e-10	1.48111470517197e-09	12.1836920076943	3.60607909454374	0.0125878071661092	5.08210731448779	0.000148910849439578	0.00245421171593354	-2.42681247897232
HAVANA	transcript	ENSG00000139190.16	protein_coding	VAMP1	2	ENST00000544432.5	processed_transcript	VAMP1-009	0.00107719726231525	0.00274400945033479	1.55864668806189	0.119715639529074	0.182911127859844	-6.33550603180966	0.0585227370280587	0.00083680942585666	0.872467602532322	0.397138915448461	0.662012913185178	-9.9632637638343
HAVANA	transcript	ENSG00000139190.16	protein_coding	VAMP1	2	ENST00000535180.5	protein_coding	VAMP1-011	0.0579577396348309	0.028452856680393	1.22966682513914	0.219402857344755	0.309953674872989	-6.79200877250618	0.24781606933968	0.00917589107415248	2.12439951769913	0.05123641180409	0.176720774357309	-8.25940732704982
HAVANA	transcript	ENSG00000139190.16	protein_coding	VAMP1	2	ENST00000396308.3	protein_coding	VAMP1-002	1.85329804052405	0.103830228594438	1.15013616585589	0.250640112332772	0.347047222341914	-6.88630415201851	3.53019129094098	0.0049640378279492	1.43850031944831	0.171478079236945	0.395964562648713	-9.32590010477539
HAVANA	transcript	ENSG00000139190.16	protein_coding	VAMP1	2	ENST00000538970.5	retained_intron	VAMP1-010	0.140634282032483	0.145865384632861	3.62174615232525	0.00032263275624682	0.000755355327178833	-1.07771357897574	0.026478397607655	0.00042874388149098	0.603699479883575	0.555349708445616	0.815731245226042	-10.1673914426148
HAVANA	transcript	ENSG00000139190.16	protein_coding	VAMP1	2	ENST00000535927.5	retained_intron	VAMP1-008	0.149920365479214	0.0264599346411568	1.22953188508308	0.219453369248174	0.310016115669975	-6.79217407024496	0	0	0	1	1	-10.3597524836655
HAVANA	transcript	ENSG00000139190.16	protein_coding	VAMP1	1	ENST00000539047.1	processed_transcript	VAMP1-007	0.325853816219648	0.359600214459243	5.78040652873611	1.3163659022238e-08	4.93086238322412e-08	8.61005733869537	0.847478829730451	0.0349579972935102	3.78723683879521	0.00188257293227297	0.0154764118715144	-5.02735385851592
HAVANA	transcript	ENSG00000276718.1	antisense	RP1-102E24.10	2	ENST00000619166.1	antisense	RP1-102E24.10-001	1.24014151155649	0.379231753914448	7.90598050633272	1.72631979319979e-14	1.17478974411619e-13	21.8673317036049	1.9624435577343	0.0131854316366469	4.37651319974257	0.000581567434645968	0.00652811107011341	-3.83060769582835
HAVANA	transcript	ENSG00000256913.1	processed_pseudogene	RP1-102E24.6	1	ENST00000541242.1	processed_pseudogene	RP1-102E24.6-001	0.0106506816362386	0.00638655899620546	3.27389176983869	0.0011345793011791	0.00247880693083259	-2.24807741173542	0.0410972575919082	0.000523962332387661	1.13695033860895	0.273958072528395	0.524535569766494	-9.69797244200574
HAVANA	transcript	ENSG00000111639.7	protein_coding	MRPL51	2	ENST00000229238.4	protein_coding	MRPL51-001	3.38225856285282	0.074105051657913	1.50603889893406	0.132691569132869	0.200430808011174	-6.41568103423276	3.61460595945269	-0.00970820865647471	-6.87873813744315	6.21013093099435e-06	0.000300914084810722	0.888302022224913
HAVANA	transcript	ENSG00000111639.7	protein_coding	MRPL51	2	ENST00000537701.5	protein_coding	MRPL51-003	1.43184844485107	0.0633054758118827	1.05340385343472	0.292667065150452	0.395452833567372	-6.99254289617659	1.18648113688214	-0.0117243578951925	-2.90718351789799	0.011122375841371	0.0581109970085437	-6.79955884934344
HAVANA	transcript	ENSG00000111639.7	protein_coding	MRPL51	1	ENST00000543164.5	protein_coding	MRPL51-002	0.881684734881317	0.160728080549369	4.2034385318649	3.11698411496551e-05	8.19791569810273e-05	1.12815273449401	1.01317707589951	0.000512107711885437	0.0838099310560902	0.934351052378591	1	-10.3559997226657
HAVANA	transcript	ENSG00000111639.7	protein_coding	MRPL51	1	ENST00000543703.1	protein_coding	MRPL51-006	0.522812659144441	0.012305491134244	0.230537007578336	0.817769238511488	0.883433809811643	-7.51979657838792	0.178571430686424	0.00195230662271804	0.486702233142378	0.633727286917556	0.872957615704293	-10.2341853257657
HAVANA	transcript	ENSG00000111639.7	protein_coding	MRPL51	2	ENST00000538814.5	protein_coding	MRPL51-007	0.574282540081679	-0.241107409546113	-3.3788419924862	0.00078503251432155	0.00175117494746025	-1.90683820323824	0.307136265524003	0.00255147123927144	0.368221186399998	0.718016280980582	0.940512204961532	-10.2876310420364
HAVANA	transcript	ENSG00000111639.7	protein_coding	MRPL51	2	ENST00000543959.5	protein_coding	MRPL51-005	2.18310995027203	0.200601220319511	1.47964100156462	0.139601739357813	0.209606946946596	-6.4548841079011	3.40513354727166	-0.0195443802348724	-2.28797664204829	0.0375847584701943	0.141397582770622	-7.97053222940498
HAVANA	transcript	ENSG00000111639.7	protein_coding	MRPL51	2	ENST00000540949.1	protein_coding	MRPL51-004	0.535694396735245	0.0924169241765601	1.41557348452153	0.157525851391131	0.232824931685848	-6.54717127385905	1.49855099932089	-0.0283056681033303	-2.67186505608362	0.0177800312943057	0.0823064401411765	-7.25634061535415
HAVANA	transcript	ENSG00000010292.12	protein_coding	NCAPD2	2	ENST00000541399.1	processed_transcript	NCAPD2-010	0.349731861471465	0.160309879742536	4.69095784773548	3.51810777768633e-06	1.02503679214658e-05	3.21141210783156	0.013199794103562	0.000905128738529963	1.61887296554608	0.126965282475	0.32691275451839	-9.07211984270823
HAVANA	transcript	ENSG00000010292.12	protein_coding	NCAPD2	2	ENST00000315579.9	protein_coding	NCAPD2-001	1.16259085547873	0.383248994248973	9.98273136206531	1.63227546748361e-21	2.3157657683197e-20	37.8271656235453	1.63031638752253	0.00698501740919103	2.85254290110452	0.0124084864822089	0.0630187755680254	-6.906634724749
HAVANA	transcript	ENSG00000010292.12	protein_coding	NCAPD2	2	ENST00000539714.5	protein_coding	NCAPD2-005	0.142550096022076	0.0221222620570226	0.613603282149436	0.53975784020244	0.648983336783555	-7.35830349590162	0.0174362660971777	-0.000929934191849479	-1.21934614327635	0.24213321514484	0.493591142507472	-9.6032737749503
HAVANA	transcript	ENSG00000010292.12	protein_coding	NCAPD2	1	ENST00000536538.1	processed_transcript	NCAPD2-009	0.0226602968140092	-0.00157401303516156	-0.154865628642216	0.876990032974949	0.92752168722021	-7.53436679059735	0.0219574755277623	0.00027827703435607	0.43837465371425	0.667560690748115	0.899514609611026	-10.2577290050754
HAVANA	transcript	ENSG00000010292.12	protein_coding	NCAPD2	2	ENST00000382457.8	protein_coding	NCAPD2-002	0.0223576961104011	0.0299341943605385	2.5548910302197	0.0109185238025429	0.020660947680608	-4.30625380753475	0.118697203087545	0.000428973249721609	0.193175226678667	0.849495419284648	1	-10.3398360871258
HAVANA	transcript	ENSG00000010292.12	protein_coding	NCAPD2	2	ENST00000539084.5	nonsense_mediated_decay	NCAPD2-003	0.0618682539689144	0.129442447387408	7.59941664644922	1.48885982883637e-13	9.2360464554083e-13	19.7490456845731	0.261819688707916	0.00456042111188223	1.24034209336515	0.234500680355231	0.486234083974972	-9.57827720911035
HAVANA	transcript	ENSG00000010292.12	protein_coding	NCAPD2	2	ENST00000545732.1	retained_intron	NCAPD2-011	0.431095820088309	0.18329498614904	5.3411951089746	1.40715140117889e-07	4.74162904735796e-07	6.31281790049008	0.552803075588467	0.0065148169280127	1.44742879034114	0.169002706741298	0.392191251412543	-9.3138558626862
HAVANA	transcript	ENSG00000010292.12	protein_coding	NCAPD2	2	ENST00000536090.1	processed_transcript	NCAPD2-008	0.172416345128692	0.0520619088999971	3.10662852618007	0.00200039086249527	0.00422798097983502	-2.77057991062502	0.245243200272596	0.00521340387319437	2.62109361288238	0.0196572745310364	0.0887359981231669	-7.35324673468071
HAVANA	transcript	ENSG00000010292.12	protein_coding	NCAPD2	1	ENST00000542472.1	processed_transcript	NCAPD2-012	0.184203635834839	0.201683535775562	7.58200971998119	1.67936229825538e-13	1.03618610781383e-12	19.6307479600596	0.261229659764788	0.00374633558744628	0.920526202402228	0.372325472608229	0.635007303375777	-9.91962994264486
HAVANA	transcript	ENSG00000010292.12	protein_coding	NCAPD2	1	ENST00000538600.1	processed_transcript	NCAPD2-013	0.1179882186311	0.0208151872180627	0.928847567279081	0.353418339520689	0.462608804293239	-7.11565921792026	0.0757071479599295	-0.00184589443194568	-1.13759502406536	0.273697303142325	0.524296909042498	-9.69725285787391
HAVANA	transcript	ENSG00000010292.12	protein_coding	NCAPD2	2	ENST00000542492.1	processed_transcript	NCAPD2-014	0.216412896080127	0.0523135055563992	1.92230475046439	0.0551378968550773	0.0912660261248403	-5.7069073792198	0.165183792226907	0.00257697919233782	0.885332293287758	0.390390587051229	0.654687746938837	-9.95178905157538
HAVANA	transcript	ENSG00000010292.12	protein_coding	NCAPD2	2	ENST00000535804.1	processed_transcript	NCAPD2-006	0.22504755679403	0.167464059949185	7.86512495936169	2.30903897197292e-14	1.55182523376242e-13	21.5812501569556	0.443675786015694	-0.000321480919946662	-0.118153502905444	0.907563536698725	1	-10.3522957338797
HAVANA	transcript	ENSG00000010292.12	protein_coding	NCAPD2	2	ENST00000539885.1	processed_transcript	NCAPD2-007	0.198132838760314	0.10675647578518	5.28011383719911	1.9323560474514e-07	6.41998709957138e-07	6.00610379788592	0.337848122863306	0.000857428035459474	0.429796425625192	0.673647930890361	0.90429459602983	-10.2616579201049
ENSEMBL	transcript	ENSG00000239002.3	snoRNA	SCARNA10	3	ENST00000459255.1	snoRNA	SCARNA10-201	10.5338722988005	-0.0359398229036331	-0.465308942257293	0.641913756829402	0.740631726316725	-7.4381957401224	10.1082002219328	-0.00659811384496119	-2.17997223547497	0.0461510014625049	0.163952193157973	-8.16247353956039
HAVANA	transcript	ENSG00000276232.1	sense_intronic	SCARNA10	2	ENST00000541782.1	sense_intronic	SCARNA10-001	0.00965193820966444	0.0206811425259897	0.628823391050382	0.529753168389347	0.639640324849284	-7.34886279499509	5.29997859965325	0.0377440819618947	1.73073780294501	0.104665913946595	0.292695874368109	-8.90429748490116
HAVANA	transcript	ENSG00000255966.1	antisense	RP5-940J5.3	2	ENST00000537921.1	antisense	RP5-940J5.3-001	0.827007959981949	0.344618872283973	8.18912503670739	2.23055414361428e-15	1.65795972023347e-14	23.8813439925487	0.666431047967592	-0.000309553884305194	-0.138430385939641	0.891800096303891	1	-10.3495185743425
HAVANA	transcript	ENSG00000111640.14	protein_coding	GAPDH	2	ENST00000229239.9	protein_coding	GAPDH-001	5.83435291132434	-0.116671715123324	-1.36071965208488	0.174218153673531	0.254153694042709	-6.6229665513763	4.92866973592455	-0.0520971499075438	-5.24919988537423	0.00010879570637295	0.00197100534616707	-2.10153957424381
HAVANA	transcript	ENSG00000111640.14	protein_coding	GAPDH	2	ENST00000496049.1	retained_intron	GAPDH-010	0.629491946561397	0.51218142477661	7.85108697854751	2.55104605881174e-14	1.70699453520748e-13	21.483218626003	1.10026577705001	0.00243794615330861	0.633794873430322	0.536062847479621	0.797622817675374	-10.1480000350042
HAVANA	transcript	ENSG00000111640.14	protein_coding	GAPDH	2	ENST00000396856.5	protein_coding	GAPDH-004	5.61303171955496	0.297430994200509	2.65386977569666	0.00821202243594581	0.0158596974189622	-4.05213736424075	6.67175984680383	-0.00639121089334838	-2.11940927566447	0.0517175793676474	0.177949201377133	-8.26804776532149
HAVANA	transcript	ENSG00000111640.14	protein_coding	GAPDH	2	ENST00000492719.5	retained_intron	GAPDH-011	0.521815943012819	0.337174063068805	8.45183603639919	3.18692089532039e-16	2.58840803289071e-15	25.7981250468865	0.281816322842409	-0.00457205488824699	-1.30621047876219	0.211776601325467	0.45522597145814	-9.49763931153183
HAVANA	transcript	ENSG00000111640.14	protein_coding	GAPDH	2	ENST00000396861.5	protein_coding	GAPDH-002	1.15591289155448	0.471069602270731	4.07632565951665	5.32510552816383e-05	0.00013653906434259	0.619860586999894	5.22992165937664	-0.0269553880701288	-4.62394430630911	0.00035838760019424	0.0045863806779776	-3.3334364716772
HAVANA	transcript	ENSG00000111640.14	protein_coding	GAPDH	2	ENST00000474249.5	retained_intron	GAPDH-006	0.624984021863329	0.47129120269241	9.53262224786276	6.7645324056099e-20	8.0798444405521e-19	34.1452861291748	2.72126026085299	0.00914167829709251	1.89314577535459	0.0784238269236924	0.239918701051787	-8.64780848769898
HAVANA	transcript	ENSG00000111640.14	protein_coding	GAPDH	2	ENST00000466588.5	retained_intron	GAPDH-005	0.00153539836841634	0.00374430619309214	1.8283442572124	0.0680962655663645	0.110486361022256	-5.8817457488487	0.0162875066110907	-0.000372285865396359	-0.633099664138194	0.536504139985087	0.797973945546756	-10.1484580638879
HAVANA	transcript	ENSG00000111640.14	protein_coding	GAPDH	2	ENST00000396859.5	protein_coding	GAPDH-003	3.62602147814846	1.29912519574991	6.38601510110229	3.9099331849003e-10	1.71338580537499e-09	12.0354126479324	7.39660240616011	0.0219145272302881	4.52409440125374	0.000435376664485771	0.00528222600322746	-3.5335232710176
HAVANA	transcript	ENSG00000111640.14	protein_coding	GAPDH	2	ENST00000466525.1	retained_intron	GAPDH-007	0.67249470219876	0.286293187973689	7.42851823463256	4.81136645883451e-13	2.83381867486368e-12	18.5969609475728	1.18748174274388	0.0117827113884923	3.78406073346829	0.00189464862349073	0.0155503044330773	-5.03382423789039
HAVANA	transcript	ENSG00000111640.14	protein_coding	GAPDH	2	ENST00000396858.5	protein_coding	GAPDH-008	0.759018555990858	0.409098280699324	7.91083757038763	1.66752553759419e-14	1.13631450221642e-13	21.9014187301777	1.14198471856351	0.00408312788599736	1.40980170450027	0.179638392805087	0.408513522717329	-9.36423301703437
ENSEMBL	transcript	ENSG00000111640.14	protein_coding	GAPDH	3	ENST00000619601.1	protein_coding	GAPDH-201	6.9201102081996	0.28079022585725	3.31605213265144	0.000979676819870241	0.00215741525012523	-2.11223312675949	8.09746234465405	-0.00703507849066703	-2.75765889175186	0.0149951279838464	0.0725538301655416	-7.09117550878985
HAVANA	transcript	ENSG00000269968.1	antisense	RP5-940J5.9	2	ENST00000602946.1	antisense	RP5-940J5.9-001	1.11624481989678	0.183970402334548	1.69575058020086	0.0905585045002943	0.142780228965405	-6.11375841116482	5.53126630785706	-0.0103667560869068	-2.2670951918173	0.0391150161519257	0.145571027468162	-8.00799208543975
ENSEMBL	transcript	ENSG00000010295.19	protein_coding	IFFO1	3	ENST00000436152.6	protein_coding	IFFO1-201	0.295762999235561	0.163972445510798	5.69001561245987	2.17079887078012e-08	7.95261909659097e-08	8.12422732574618	0.475761250902738	0.00240353146406702	0.945710911399031	0.359754976095987	0.621128779306212	-9.89593285421642
HAVANA	transcript	ENSG00000010295.19	protein_coding	IFFO1	2	ENST00000472558.6	retained_intron	IFFO1-005	0.322022877531536	0.114727052365725	5.57950980986879	3.96612139030596e-08	1.41473933842187e-07	7.53942563423226	0.631625245467346	0.0039782531975168	1.6038157189831	0.130259821160277	0.330303946272932	-9.09412079182965
HAVANA	transcript	ENSG00000010295.19	protein_coding	IFFO1	2	ENST00000471408.5	retained_intron	IFFO1-004	0.440230375099412	0.237439185879114	8.90107109197396	1.03305675547991e-17	9.79777920688307e-17	29.1796801163449	0.806037959140588	0.0126933753799301	5.83074377242884	3.75572327541557e-05	0.000953998092939473	-0.99519189175764
HAVANA	transcript	ENSG00000010295.19	protein_coding	IFFO1	2	ENST00000465801.5	protein_coding	IFFO1-003	0.25445724448061	0.144166585267728	4.76844264541126	2.44181305963249e-06	7.23509169054539e-06	3.56182893443572	0.220697782931648	0.00416781476522407	1.16257318644468	0.263737867801014	0.512870627178819	-9.6691110492832
HAVANA	transcript	ENSG00000010295.19	protein_coding	IFFO1	2	ENST00000336604.8	protein_coding	IFFO1-001	0.00980427935924186	0.00635035574270252	0.802708786950162	0.422526210398819	0.534715884362003	-7.22462238453759	0	0	0	1	1	-10.3597524836655
HAVANA	transcript	ENSG00000010295.19	protein_coding	IFFO1	2	ENST00000487279.6	nonsense_mediated_decay	IFFO1-007	0.289183393880716	0.0940150702814902	3.03439811123558	0.00253620202899079	0.00528376767600905	-2.98807073403114	0.0732610410852322	-0.0021248134649306	-1.4125643040082	0.17883921245919	0.407285661012634	-9.36056842326761
HAVANA	transcript	ENSG00000010295.19	protein_coding	IFFO1	2	ENST00000396840.6	protein_coding	IFFO1-008	0.449124382145555	0.0767075815700811	1.81767933943685	0.0697142587556006	0.112854035163672	-5.90104462534522	1.05147056421978	-0.00210292326466667	-0.429329861923092	0.673979695363953	0.904549030498232	-10.261869441088
ENSEMBL	transcript	ENSG00000010295.19	protein_coding	IFFO1	3	ENST00000619571.4	protein_coding	IFFO1-203	0.292907774798553	0.0277376589714149	0.822113322615663	0.411406068651255	0.523536976087294	-7.20889033984519	0.561008163044505	-0.00288467843610559	-0.645161541551095	0.52887647883352	0.791282514559572	-10.1404438658597
HAVANA	transcript	ENSG00000010295.19	protein_coding	IFFO1	2	ENST00000356896.8	protein_coding	IFFO1-011	0.574951896254624	0.081972693341243	1.73524716602545	0.0833160243031954	0.132544264061671	-6.04645059319442	1.02202667390601	0.0168066069112151	2.59808206348364	0.0205697610623657	0.0917023971034424	-7.3969500686976
ENSEMBL	transcript	ENSG00000010295.19	protein_coding	IFFO1	3	ENST00000615885.4	protein_coding	IFFO1-202	0.0209975238175589	0.00238050642038768	0.1730289144572	0.862699043311252	0.916914680572303	-7.53139130188729	0.0240485133637609	-0.000549680305457394	-0.5027179377493	0.622694378637768	0.87045663260003	-10.2258573910487
HAVANA	transcript	ENSG00000010295.19	protein_coding	IFFO1	2	ENST00000488007.5	retained_intron	IFFO1-006	0.183809135898648	0.0979503648641052	5.87230351655025	7.86381654200395e-09	3.01591642693903e-08	9.11083409303705	0.505785271773373	0.00778007100790488	3.11112845404494	0.00737920877946822	0.0427601899497766	-6.39551760090753
HAVANA	transcript	ENSG00000010295.19	protein_coding	IFFO1	2	ENST00000396830.2	retained_intron	IFFO1-010	0.190378210035181	0.111258649576718	3.28216134316207	0.00110251192988007	0.00241242259517439	-2.22156332772359	1.09928557605729	0.0153609753412731	3.22288302286285	0.00588836188133565	0.0362362717723697	-6.17171661188067
HAVANA	transcript	ENSG00000245667.2	antisense	RP5-940J5.8	2	ENST00000499202.2	antisense	RP5-940J5.8-001	1.32771094432044	0.190908818515999	3.96654740411408	8.36293203311326e-05	0.000209837607163293	0.192639424002163	1.60791890422978	0.00927125128490571	2.48076124912277	0.0258910605678767	0.108164185275357	-7.61748665509343
HAVANA	transcript	ENSG00000111641.11	protein_coding	NOP2	2	ENST00000537442.5	protein_coding	NOP2-003	0.18359081005238	0.0750423726872161	1.94784251840845	0.0519956314915009	0.0865043774152435	-5.65789571399974	0.73303920406557	0.019289888338223	2.17682728332191	0.0464257983173865	0.164688510724335	-8.16799345380805
ENSEMBL	transcript	ENSG00000111641.11	protein_coding	NOP2	3	ENST00000620535.4	protein_coding	NOP2-202	0.0125113406883372	-0.00657531982971586	-1.43006443876182	0.153325969433085	0.227468067241873	-6.5266519926686	0.00822666155797372	-0.000277015217156602	-1.00972081418355	0.32914520366216	0.587397686235384	-9.83317575616826
HAVANA	transcript	ENSG00000111641.11	protein_coding	NOP2	2	ENST00000382421.7	protein_coding	NOP2-001	0.0217560503207128	0.0167918170554011	2.13468082520854	0.0332749453975518	0.0576382322120214	-5.27996713173395	0.00980151771959834	7.46782302445589e-05	0.165064560811562	0.87116715565836	1	-10.34520574049
HAVANA	transcript	ENSG00000111641.11	protein_coding	NOP2	1	ENST00000545200.5	protein_coding	NOP2-004	0.208607463636684	-0.043964692018637	-2.17967700103539	0.0297494018715315	0.052025897645623	-5.18387410652598	0.143628455969728	0.00367861983177514	1.58829002117208	0.133733357829255	0.335538468895855	-9.11665545513462
HAVANA	transcript	ENSG00000111641.11	protein_coding	NOP2	2	ENST00000399466.6	protein_coding	NOP2-002	0.167722752418412	0.323268814829474	10.434714450104	3.47057175887072e-23	5.90312732850504e-22	41.6372224268158	0.287615415293305	-0.000852462959493465	-0.268937314807564	0.791758185098839	0.997459469682123	-10.3211967859856
HAVANA	transcript	ENSG00000111641.11	protein_coding	NOP2	2	ENST00000322166.9	protein_coding	NOP2-007	0.691001274791461	0.408297745429935	10.8688235044069	7.78032344667914e-25	1.57969113924419e-23	45.3975176729488	1.059620127094	-0.00914751779128325	-1.19135443904448	0.252607578381733	0.501432169383092	-9.63605707804587
HAVANA	transcript	ENSG00000111641.11	protein_coding	NOP2	2	ENST00000541778.5	protein_coding	NOP2-005	0.128209884987333	0.0773697450458052	5.35822991999016	1.28733088920529e-07	4.35475641835214e-07	6.39891754504285	0.142528175320864	-1.62893521632617e-06	-0.000875065018041263	0.999313697465963	1	-10.3597520744562
HAVANA	transcript	ENSG00000111641.11	protein_coding	NOP2	2	ENST00000542015.1	processed_transcript	NOP2-010	0.00734467247209706	0.00797937719620777	1.04993520241717	0.2942574426838	0.397224697466432	-6.99618000690495	0	0	0	1	1	-10.3597524836655
HAVANA	transcript	ENSG00000111641.11	protein_coding	NOP2	2	ENST00000544630.1	retained_intron	NOP2-012	0.323199646718326	0.228939581376586	7.92230081170612	1.53648488649024e-14	1.05033413882367e-13	21.9819325061865	0.546911513873132	0.00385212294534355	0.91746066189935	0.373875916512195	0.636736349583584	-9.92247560239741
ENSEMBL	transcript	ENSG00000111641.11	protein_coding	NOP2	3	ENST00000617555.4	protein_coding	NOP2-201	0.0483141923408145	0.0391672311803989	2.87492607161108	0.0042142766201763	0.0085150737928634	-3.45076892663795	0	0	0	1	1	-10.3597524836655
HAVANA	transcript	ENSG00000111641.11	protein_coding	NOP2	2	ENST00000536506.5	retained_intron	NOP2-017	0.0975383561758425	0.0152832478695394	0.913745119912298	0.361293218141441	0.471017815558295	-7.12953916719334	0.0794117037778283	-0.00188194536870983	-1.98907527551029	0.065856781431315	0.211627260441758	-8.48977753330478
HAVANA	transcript	ENSG00000111641.11	protein_coding	NOP2	2	ENST00000537708.1	retained_intron	NOP2-011	0.174416278890924	0.0692157395350232	3.35298446912342	0.000860364973632674	0.00190905201276918	-1.99186795677744	0.2598560701537	0.00676379661373102	3.14660779226445	0.00686930797260664	0.0406027898995879	-6.32462524572639
HAVANA	transcript	ENSG00000111641.11	protein_coding	NOP2	2	ENST00000542919.1	retained_intron	NOP2-013	0.14260841086953	-0.0498438525283422	-2.85627054055922	0.00446571554007682	0.00898881290742695	-3.50331976211092	0.311998266205999	0.0029292449508725	1.14431251715672	0.270991292701968	0.521084864188701	-9.68973465509038
HAVANA	transcript	ENSG00000111641.11	protein_coding	NOP2	2	ENST00000542944.5	protein_coding	NOP2-021	0.21959939888112	0.0788920663004059	3.3829143730487	0.000773743682200225	0.00172744452525996	-1.89338973815695	0.446853791184495	0.0125058458604401	2.959807362035	0.0100076331902608	0.0537424258870523	-6.69592987728086
HAVANA	transcript	ENSG00000111641.11	protein_coding	NOP2	2	ENST00000542867.5	protein_coding	NOP2-019	0.142697523306005	0.138975941985524	4.86134911694965	1.56559205413217e-06	4.73643978884685e-06	3.98888681878796	0.269140508555779	-0.00196949732307485	-0.44298119300502	0.664301743048497	0.896870597435977	-10.2555879586017
HAVANA	transcript	ENSG00000111641.11	protein_coding	NOP2	2	ENST00000400580.2	retained_intron	NOP2-014	0.37175441649841	0.0058232964150094	0.219323734883851	0.826487790145399	0.889857486314433	-7.52231668826504	0.343001127661802	0.00345143795396935	1.31701247507004	0.208223310331189	0.45023523506118	-9.48409934729994
HAVANA	transcript	ENSG00000111641.11	protein_coding	NOP2	2	ENST00000536124.5	protein_coding	NOP2-018	0.00124064212620924	0.000510182731101952	0.29286591150178	0.769746705003057	0.846906330968183	-7.50349918494519	0	0	0	1	1	-10.3597524836655
HAVANA	transcript	ENSG00000111641.11	protein_coding	NOP2	2	ENST00000538420.5	nonsense_mediated_decay	NOP2-020	0.00291154885356021	-0.000169994320364856	-0.0348056026249627	0.972248707397689	0.9955929750187	-7.54574416800866	0.0464667095755934	0.00187023760025239	1.14337853086905	0.271366313470648	0.521504797495008	-9.69078218332622
HAVANA	transcript	ENSG00000111641.11	protein_coding	NOP2	2	ENST00000545492.5	protein_coding	NOP2-022	0.266302252913788	0.0707784804304475	2.86718289056301	0.0043170328248216	0.00870890160762315	-3.47262090000481	0.117951961573817	0.000379210354263182	0.215443336839122	0.83241590155665	1	-10.3349874792703
HAVANA	transcript	ENSG00000111641.11	protein_coding	NOP2	2	ENST00000545915.5	protein_coding	NOP2-015	0.472529313753999	0.0535026535434327	1.49290804482457	0.136094876567015	0.204958756818015	-6.43526732150075	0.70171754498539	0.00750737391447564	1.94366684000347	0.071558298088993	0.224681824081416	-8.56515413603858
HAVANA	transcript	ENSG00000111641.11	protein_coding	NOP2	2	ENST00000540228.1	protein_coding	NOP2-016	0.0948870850322273	0.0675175182355547	2.68374411688457	0.0075228055671995	0.014616429581808	-3.97359379838095	0.0388068000402513	0.0026610377170458	1.62720579453428	0.125173038551848	0.326762104409075	-9.05988293011701
HAVANA	transcript	ENSG00000111641.11	protein_coding	NOP2	2	ENST00000538697.1	retained_intron	NOP2-009	0.268095711874097	0.162381332284877	7.50343957969994	2.88424539222756e-13	1.73721529514441e-12	19.0994641819232	0.263449715731451	0.00293617466106314	1.46740209349653	0.163572426646678	0.383497610271236	-9.28671122070951
HAVANA	transcript	ENSG00000111641.11	protein_coding	NOP2	2	ENST00000546053.1	retained_intron	NOP2-008	0.42199153672338	-0.0396736497042725	-1.39354425985949	0.164077226772845	0.241213907145667	-6.57796764937219	0.479304649814721	0.00922820544665526	3.66968636112084	0.00238591940065392	0.01842853633629	-5.26676500632532
HAVANA	transcript	ENSG00000111642.14	protein_coding	CHD4	2	ENST00000544484.5	protein_coding	CHD4-013	0.495616718543174	0.234032594610191	8.07795538171844	5.01305534001483e-15	3.59491317081676e-14	23.0841008099546	1.12126854230935	-0.000572797687250915	-0.233039296109123	0.818981063051053	1	-10.3307848496037
ENSEMBL	transcript	ENSG00000111642.14	protein_coding	CHD4	3	ENST00000357008.6	protein_coding	CHD4-201	1.61331146369198	0.571232649300478	9.17118755454776	1.23782243096251e-18	1.2908391075724e-17	31.2739725272196	1.95992789531012	-0.00605739405824939	-0.857700129454989	0.404980737090721	0.670254228719642	-9.97624904281327
HAVANA	transcript	ENSG00000111642.14	protein_coding	CHD4	2	ENST00000544040.5	protein_coding	CHD4-002	2.3001416329257	0.711240181059162	11.2784811636986	1.98495204191775e-26	4.80019708494694e-25	49.0318978940168	3.67331866426608	0.00699152452708353	3.15521826739941	0.00675091908280349	0.0400754598769379	-6.30739712997943
HAVANA	transcript	ENSG00000111642.14	protein_coding	CHD4	2	ENST00000535717.1	retained_intron	CHD4-012	0.367636385307216	0.0222344412621547	0.822834202581768	0.410996338832789	0.523107068950196	-7.20829867358019	0.739702309632202	0.00382844966214304	1.30006307641944	0.213820309629816	0.458016836410903	-9.50530555964601
HAVANA	transcript	ENSG00000111642.14	protein_coding	CHD4	2	ENST00000542717.1	processed_transcript	CHD4-011	0.617862605133501	0.0942003723971246	1.491003709957	0.13659401258456	0.205626903548822	-6.43809375831638	1.17188104356492	0.0152607471428759	2.44790363835404	0.0276029670156019	0.11321637054707	-7.67852350753522
HAVANA	transcript	ENSG00000111642.14	protein_coding	CHD4	2	ENST00000536301.1	processed_transcript	CHD4-010	0	0	0	1	1	-7.54634944069386	0	0	0	1	1	-10.3597524836655
HAVANA	transcript	ENSG00000111642.14	protein_coding	CHD4	2	ENST00000540960.1	processed_transcript	CHD4-001	0.275145720525907	0.107406632367666	4.4686850111217	9.75222443082152e-06	2.71312079584999e-05	2.23545397170682	0.73725441034051	-0.00806879801259692	-2.36387236246004	0.0324842108618032	0.127370474725462	-7.83304685251047
HAVANA	transcript	ENSG00000111642.14	protein_coding	CHD4	2	ENST00000537634.1	retained_intron	CHD4-008	0.81515305857961	0.485005854138158	11.9517287020585	4.04364257432322e-29	1.3243841961607e-27	55.1742724854019	1.49777572640906	0.0162627005548899	3.63829008884314	0.00254202483815424	0.0193344281239534	-5.33066960385141
HAVANA	transcript	ENSG00000111642.14	protein_coding	CHD4	2	ENST00000545083.1	retained_intron	CHD4-009	0.208516931252311	0.12516490746294	5.19019291086676	3.06525558309617e-07	9.9801547450358e-07	5.5603173323381	0.26594433345484	0.00578939367681477	1.93640277449223	0.0725107954442119	0.226780805863333	-8.57711788957656
HAVANA	transcript	ENSG00000111642.14	protein_coding	CHD4	2	ENST00000536999.1	processed_transcript	CHD4-007	1.01776279581277	0.24611324713944	2.96995839309776	0.00312221711965133	0.00642322968581525	-3.17794087752313	1.30371476898844	0.0194433703519923	1.92701916944001	0.0737581832441273	0.229534559512537	-8.592533315357
HAVANA	transcript	ENSG00000111642.14	protein_coding	CHD4	2	ENST00000535810.1	processed_transcript	CHD4-006	1.35287212221697	0.540527166735843	8.77197039940076	2.80355733862102e-17	2.53848903657081e-16	28.1947321358324	2.11335539537457	0.0118943188327853	3.4022522066213	0.00409668526025028	0.0276155471381574	-5.8099210870003
HAVANA	transcript	ENSG00000111642.14	protein_coding	CHD4	2	ENST00000545942.5	protein_coding	CHD4-003	0.51315421535254	0.180714991549001	2.8015166738732	0.0052843969642365	0.0105177147084045	-3.65564347110809	0.561537683100667	0.0178412815628096	2.73115463777558	0.0158068755916411	0.0754427092538704	-7.14238089829352
HAVANA	transcript	ENSG00000111642.14	protein_coding	CHD4	2	ENST00000430771.2	retained_intron	CHD4-005	1.56508944202631	0.749012002030295	11.5664640498309	1.43674900112181e-27	3.93793916956003e-26	51.634324665196	1.4321193495448	0.0119650922492807	2.55453578211732	0.0224092530885834	0.0977403272395566	-7.47926292619039
HAVANA	transcript	ENSG00000111642.14	protein_coding	CHD4	2	ENST00000545584.1	protein_coding	CHD4-004	0.099064744581689	0.0704856930456207	2.7900914733068	0.00547149630327348	0.0108633581380693	-3.68706791322245	0.23535452415847	0.0117772313481444	2.41829790785889	0.0292372906011749	0.117976149112888	-7.73322876036055
HAVANA	transcript	ENSG00000247853.2	antisense	RP5-940J5.6	2	ENST00000501075.2	antisense	RP5-940J5.6-001	0.0846816824543504	0.0423523850016601	6.85310921552107	2.14386944137549e-11	1.06717032492441e-10	14.8741690598926	0.787589468083993	0.00728957898145469	4.5368493843608	0.00042466229707941	0.00519135057027103	-3.50792052849952
ENSEMBL	transcript	ENSG00000251898.1	scaRNA	SCARNA11	3	ENST00000516089.1	scaRNA	SCARNA11-201	2.16404906994978	0.473381699782371	3.17006169543964	0.00161794995534987	0.00346235473968099	-2.5755210501243	1.39522243758376	0.00202157930405711	0.181553998010008	0.858440559147137	1	-10.3421576780451
ENSEMBL	transcript	ENSG00000184574.9	protein_coding	LPAR5	3	ENST00000431922.1	protein_coding	LPAR5-201	0.257765282470232	0.215101060827405	9.12239204385814	1.82192467629713e-18	1.86442612816449e-17	30.8923335938374	0.629383425020451	0.00336829017442821	2.60449202343095	0.0203115653115445	0.0908554768967344	-7.38479036892806
HAVANA	transcript	ENSG00000184574.9	protein_coding	LPAR5	2	ENST00000329858.8	protein_coding	LPAR5-001	0.150408002681804	0.0966978876068813	6.43947730995954	2.82782552273281e-10	1.25580411003886e-09	12.3517842081832	0.158747086782186	0.000876507812668924	0.501699601436895	0.62339314631091	0.87045663260003	-10.2263946680131
HAVANA	transcript	ENSG00000184574.9	protein_coding	LPAR5	2	ENST00000540335.1	processed_transcript	LPAR5-002	0.0389328838129249	0.0197542838848876	2.83627295931129	0.00475031896943396	0.0095216746364122	-3.55928335056217	0.0111236677667761	0.000472272252219773	1.35961941498064	0.194672018235864	0.431229286733235	-9.42984295417551
HAVANA	transcript	ENSG00000111644.7	protein_coding	ACRBP	1	ENST00000540513.1	processed_transcript	ACRBP-004	0.0200144155385861	0.0090206701063819	1.06147338930162	0.288989615589168	0.391277817190646	-6.9840352442104	0.0546326016578483	-0.000559023750389732	-0.419544653267739	0.680953840297166	0.910473677702715	-10.2662540168984
HAVANA	transcript	ENSG00000111644.7	protein_coding	ACRBP	2	ENST00000229243.6	protein_coding	ACRBP-001	0.0361226799478438	0.0449933922769488	7.35819011712274	7.75035445794535e-13	4.46470419064478e-12	18.1289377602181	0.0710478904882027	-0.00025208290349575	-0.294560259211832	0.772495387985329	0.98327241817845	-10.3135228987924
HAVANA	transcript	ENSG00000111644.7	protein_coding	ACRBP	2	ENST00000414226.6	protein_coding	ACRBP-002	0.00703852955974097	0.00538673473059856	1.57317658249246	0.116313376943853	0.178306452580333	-6.31288185959921	0.023137291917741	-0.000923970982688436	-1.57121070732419	0.137645655255732	0.341767573041203	-9.14126647908203
HAVANA	transcript	ENSG00000111644.7	protein_coding	ACRBP	2	ENST00000542357.1	processed_transcript	ACRBP-010	0.0219485582532779	0.0266551591731071	4.87423513880191	1.47115493623048e-06	4.46283272895132e-06	4.04871122384401	0.0642659974529824	0.00186819104496999	2.39228835608364	0.0307485704632782	0.122382487785745	-7.78105441705463
HAVANA	transcript	ENSG00000111644.7	protein_coding	ACRBP	2	ENST00000536350.5	protein_coding	ACRBP-009	0.0549828677994073	0.0586140764066668	6.18450403960025	1.3002914841139e-09	5.40459699448521e-09	10.8631301617681	0.086778468607897	0.0040690363240383	3.19884800045535	0.00618143617870129	0.0375673581436066	-6.21996919715612
HAVANA	transcript	ENSG00000111644.7	protein_coding	ACRBP	2	ENST00000535884.5	nonsense_mediated_decay	ACRBP-005	0.00749928066787611	0.00366129087791819	0.75769372704945	0.448992939779053	0.561406934924111	-7.25967456489301	0.0219482547605259	-0.000255208498224985	-0.41267116511295	0.685870885145578	0.914659869130529	-10.269274901989
HAVANA	transcript	ENSG00000111644.7	protein_coding	ACRBP	2	ENST00000544352.1	retained_intron	ACRBP-007	0.0220884789294935	0.0275102808212485	5.14316566088137	3.89150753613658e-07	1.25381744392002e-06	5.32991329564177	0.0687335828084681	0.00193772684410434	2.43876025363982	0.0280981971889062	0.114649142334178	-7.69544844668908
HAVANA	transcript	ENSG00000111644.7	protein_coding	ACRBP	2	ENST00000546114.1	protein_coding	ACRBP-008	0.00645337740025047	0.00100447155813181	0.210414216698247	0.833430510656641	0.89507429890326	-7.52422949374121	0.0231799720251879	0.000176609310668098	0.166273501437331	0.870232791136797	1	-10.3449920812077
HAVANA	transcript	ENSG00000111644.7	protein_coding	ACRBP	2	ENST00000538524.1	retained_intron	ACRBP-006	0.0263991180175198	0.0188650668605219	2.90998840881392	0.00377626882814564	0.00768070714499143	-3.3511065562045	0.00983016337006428	0.000674068345375837	1.61141547450823	0.128587928679596	0.328201239426826	-9.08303428836857
HAVANA	transcript	ENSG00000111653.19	protein_coding	ING4	2	ENST00000341550.8	protein_coding	ING4-001	0.677382452859593	0.218297255167046	5.84912799356892	8.96049953886321e-09	3.4130586527868e-08	8.98389401726835	0.546397352789222	-0.00616635967543588	-2.82556649058934	0.0130959665613994	0.0655692888664977	-6.95928863984531
ENSEMBL	transcript	ENSG00000111653.19	protein_coding	ING4	3	ENST00000619641.4	protein_coding	ING4-201	0.153825469198771	-0.0835292486825946	-2.99707644751951	0.00286195831452136	0.00591736872040193	-3.09851712462053	0.247145312365556	0.00166639135063715	0.45925994726786	0.652841652355765	0.887696903136784	-10.2478474852034
HAVANA	transcript	ENSG00000111653.19	protein_coding	ING4	2	ENST00000396807.8	protein_coding	ING4-002	2.1945749077729	0.349452347722097	7.68754405519959	8.06719150309017e-14	5.13896606182192e-13	20.3512480891361	2.78228601216791	-0.00592396252332909	-3.50200037316142	0.00334810577559315	0.0237436358977064	-5.60771236548849
HAVANA	transcript	ENSG00000111653.19	protein_coding	ING4	2	ENST00000446105.6	protein_coding	ING4-003	0.471005352168707	0.0542459119463708	1.70818699995793	0.0882251760790954	0.139516801953191	-6.09273016714828	0.908980239323376	0.0029517973562339	1.42050917750512	0.176557156984295	0.40367473662062	-9.34999924054741
HAVANA	transcript	ENSG00000111653.19	protein_coding	ING4	2	ENST00000486287.5	processed_transcript	ING4-010	0.078465627078827	-0.0109071490389783	-0.787278956023544	0.431493323193936	0.54392641752113	-7.23686447360704	0.24491326690001	-0.00200547086267851	-1.05362307296455	0.309258034547182	0.565082077389065	-9.78807162014744
HAVANA	transcript	ENSG00000111653.19	protein_coding	ING4	2	ENST00000484795.5	retained_intron	ING4-017	0.353936288831372	0.188803806326515	8.07003267187411	5.3092204984963e-15	3.79828340113488e-14	23.0276025093673	0.672389344319854	0.00706236434319388	2.72038727883942	0.0161486951457833	0.0766564609792832	-7.16313781496252
HAVANA	transcript	ENSG00000111653.19	protein_coding	ING4	2	ENST00000482489.5	nonsense_mediated_decay	ING4-008	0.0396658890881519	-0.00917561599927872	-0.906980457983146	0.364856032718635	0.474834963264762	-7.13568271621948	0.0448302327306975	-0.00149745907353941	-1.48183973197272	0.159738313859279	0.377687737243039	-9.26691805924852
HAVANA	transcript	ENSG00000111653.19	protein_coding	ING4	2	ENST00000469749.5	nonsense_mediated_decay	ING4-009	0.0540956331180693	-0.0390927725018855	-2.38364255986673	0.017516219367561	0.0320043446324591	-4.72366984690497	0.144434739201564	-0.006035385164453	-2.06079115176099	0.0576904360450571	0.192322339852676	-8.3687272222953
HAVANA	transcript	ENSG00000111653.19	protein_coding	ING4	2	ENST00000472002.5	retained_intron	ING4-015	0.362005631352602	0.141989754464469	6.43789964356129	2.85508240986847e-10	1.26733555933869e-09	12.3424161373312	0.477100334927029	0.00704028844082779	2.84566230846903	0.0125804100745968	0.0636636595580742	-6.92007818780591
HAVANA	transcript	ENSG00000111653.19	protein_coding	ING4	2	ENST00000488381.5	nonsense_mediated_decay	ING4-004	0.72202206876286	0.19134664410708	4.3972261989792	1.34155748876551e-05	3.67610855342762e-05	1.93096812977288	0.606188801360937	-0.0169641979182871	-4.15158851115034	0.000907719999398632	0.00903067618343218	-4.28593133451914
HAVANA	transcript	ENSG00000111653.19	protein_coding	ING4	2	ENST00000423703.6	protein_coding	ING4-019	0.0363600771232695	0.0191812659953643	1.6848632120384	0.092641845218645	0.145700093601116	-6.13204273650032	0.179600809843669	0.00382642994737592	0.9681093820946	0.348825425658576	0.609067846170086	-9.87438293174295
HAVANA	transcript	ENSG00000111653.19	protein_coding	ING4	2	ENST00000412586.6	protein_coding	ING4-020	0.221951451441888	0.00619366633772976	0.265025366558395	0.791099645844457	0.863341186193883	-7.51125830278111	0.539602927187615	0.00201402303088449	0.732639497516715	0.475429295000446	0.741760955649867	-10.0780787418305
HAVANA	transcript	ENSG00000111653.19	protein_coding	ING4	2	ENST00000444704.5	protein_coding	ING4-021	0.189014379072698	0.141291504327535	5.92877794969376	5.71084277557695e-09	2.22152666075643e-08	9.42199030289685	0.377430862291485	-0.00259678234390334	-0.802006994030426	0.43546719953183	0.701833757848721	-10.0234087394445
HAVANA	transcript	ENSG00000111653.19	protein_coding	ING4	2	ENST00000437149.6	processed_transcript	ING4-018	1.23614854416315	0.372479322296356	4.69645897577269	3.42863602531322e-06	1.00015503711035e-05	3.23611728619576	2.70126289302358	0.0167946117445383	4.67226767104401	0.000326303462159773	0.00429152815848417	-3.23689333004979
HAVANA	transcript	ENSG00000111653.19	protein_coding	ING4	2	ENST00000467678.5	protein_coding	ING4-006	0.251698052876744	0.0724319369504527	2.50867865760663	0.0124352032595888	0.0233082045944458	-4.42167753071686	0.0719873802838879	0.00327380092512534	1.33320226076599	0.202987384192585	0.442995142549499	-9.46364197524007
HAVANA	transcript	ENSG00000111653.19	protein_coding	ING4	2	ENST00000479301.5	nonsense_mediated_decay	ING4-005	0.138875594500582	0.156953750165447	4.0370300544712	6.26635410048674e-05	0.000159408193057681	0.465679663427372	0.528387850207108	0.012486267437515	2.3419899596811	0.033883512545534	0.131323680795115	-7.87289638171918
HAVANA	transcript	ENSG00000111653.19	protein_coding	ING4	2	ENST00000493873.1	protein_coding	ING4-007	0.00517309103366124	0.00369025418298587	0.675108808849215	0.49992014071937	0.611253105040064	-7.31873410401509	0.200680067945142	0.00945601416141784	2.39260675336378	0.0307296300065068	0.122324452038952	-7.78047030876707
HAVANA	transcript	ENSG00000111653.19	protein_coding	ING4	2	ENST00000493267.1	retained_intron	ING4-016	0.448519870840719	0.0946124985443633	3.14130318167343	0.00178209997523498	0.00379202490235068	-2.66442383212804	0.679249578024023	0.012644220109215	3.60165939276351	0.00273722162739033	0.0204423199650725	-5.40519556992168
HAVANA	transcript	ENSG00000219410.5	antisense	RP4-761J14.8	2	ENST00000589924.1	antisense	RP4-761J14.8-002	0.00508904768629126	0.00739678661059102	2.68902964850847	0.00740643067783858	0.0144044238791855	-3.95960851315734	0	0	0	1	1	-10.3597524836655
ENSEMBL	transcript	ENSG00000219410.5	antisense	RP4-761J14.8	3	ENST00000396799.3	antisense	RP4-761J14.8-201	0.0102999367857733	0.0160800338590771	5.13943517011737	3.96557714267045e-07	1.2764887797855e-06	5.3117168860843	1.49060500523499	0.0164163524691432	5.79201249702809	4.02567570874095e-05	0.00100050061345351	-1.06756844745497
HAVANA	transcript	ENSG00000219410.5	antisense	RP4-761J14.8	2	ENST00000586338.1	antisense	RP4-761J14.8-003	0.00419098413840885	0.00396405166019232	1.83733747067828	0.0667560756870613	0.108521644825798	-5.86538536562313	0.697682903518043	0.0118333484977306	4.3916590309744	0.000564485619054992	0.00638783490039314	-3.80005077064365
HAVANA	transcript	ENSG00000126746.17	protein_coding	ZNF384	2	ENST00000319770.7	protein_coding	ZNF384-002	0.783863782135565	0.426252024453607	11.6729554147882	5.38998767577599e-28	1.54749839090044e-26	52.606240880419	1.1821404444682	0.013871962461171	5.28585239418141	0.000101606140577609	0.00188100151190128	-2.03060985986466
HAVANA	transcript	ENSG00000126746.17	protein_coding	ZNF384	2	ENST00000396801.7	protein_coding	ZNF384-001	0.422174534457548	0.31216123637408	9.7814677675885	8.75176504365516e-21	1.1488000144641e-19	36.1666184603834	0.403847547561482	-0.00724929124030579	-1.58505747745193	0.134466450821166	0.336792776478194	-9.12132791469909
HAVANA	transcript	ENSG00000126746.17	protein_coding	ZNF384	2	ENST00000361959.7	protein_coding	ZNF384-004	0.0259228454722525	0.0207971985248204	1.608190618969	0.108427560214296	0.167586928363068	-6.25750852555745	0.495757520169492	0.0141009226411719	2.60639798293398	0.0202353962554521	0.0906148305019377	-7.38117265892358
HAVANA	transcript	ENSG00000126746.17	protein_coding	ZNF384	1	ENST00000355772.8	protein_coding	ZNF384-003	0.337620361380674	0.349054269217252	8.70033064868048	4.85709938976544e-17	4.2910676407769e-16	27.652711328324	0.0909945020584167	-0.00205095453677631	-1.24853809666532	0.23157283602481	0.48240882279438	-9.5684258374372
HAVANA	transcript	ENSG00000126746.17	protein_coding	ZNF384	1	ENST00000545946.1	protein_coding	ZNF384-008	0.00353567771807272	0.00819843865942127	0.768916421664325	0.442307645123585	0.55466838515616	-7.2511245068994	0	0	0	1	1	-10.3597524836655
HAVANA	transcript	ENSG00000126746.17	protein_coding	ZNF384	2	ENST00000537383.1	retained_intron	ZNF384-010	0.139018767172437	0.118048268265881	6.41939012277247	3.1947306551509e-10	1.4114036083945e-09	12.2326529915316	0.372801661249764	0.00410535348186153	2.33926485736056	0.0340617066703119	0.131814060694287	-7.87784731560686
HAVANA	transcript	ENSG00000126746.17	protein_coding	ZNF384	1	ENST00000417772.7	protein_coding	ZNF384-018	0.356054178793975	0.0550100995890547	2.30224183603211	0.0217333832976552	0.0390268330535299	-4.91216269341145	0.802354678120139	0.0121621601952077	6.62418743395932	9.4824340948568e-06	0.000390915086825914	0.444247269073935
HAVANA	transcript	ENSG00000126746.17	protein_coding	ZNF384	2	ENST00000542519.1	retained_intron	ZNF384-009	0.78117212905444	0.281238976989266	7.24359329908809	1.67282279479244e-12	9.31422800916772e-12	17.3739903339154	1.19765499090931	0.0136613594659796	4.37488546664217	0.000583434488083035	0.00654346011818756	-3.83389253883252
HAVANA	transcript	ENSG00000126746.17	protein_coding	ZNF384	2	ENST00000436774.6	protein_coding	ZNF384-011	0.0937240760089391	0.222060735884468	11.4824712112814	3.10218691867031e-27	8.2028186018274e-26	50.8713612674156	0.111480537523557	-0.00200816743870668	-1.2058802333524	0.247129237964263	0.496320810010431	-9.61912251907394
HAVANA	transcript	ENSG00000126746.17	protein_coding	ZNF384	2	ENST00000540915.5	protein_coding	ZNF384-016	0.792744203442808	0.321907759776804	8.58395109997496	1.17793033830337e-16	9.99698780764013e-16	26.7791766341481	1.32503647335344	0.0124467575833483	2.74985667467827	0.0152297844070338	0.0733927431579843	-7.10626540750189
HAVANA	transcript	ENSG00000126746.17	protein_coding	ZNF384	2	ENST00000535485.5	protein_coding	ZNF384-017	0.388702810295778	0.491353418528685	14.9793932872338	3.85599759184405e-42	6.55813380906201e-40	84.9403581218114	0.722394484839669	0.00810991293951281	1.46280605435958	0.164808946727468	0.38542733522924	-9.29298197296333
HAVANA	transcript	ENSG00000126746.17	protein_coding	ZNF384	2	ENST00000538829.5	protein_coding	ZNF384-007	0.0867928311993815	0.0170312578736368	0.964855168628018	0.335085927060019	0.442645569011237	-7.08165167368561	0.0136797927431795	-0.000729588946302907	-1.21698864324482	0.243002163950619	0.493714533863312	-9.60605880805136
HAVANA	transcript	ENSG00000126746.17	protein_coding	ZNF384	2	ENST00000542351.5	protein_coding	ZNF384-013	0.402843225958705	0.151989745913524	5.27272185057222	2.00755555700816e-07	6.6584530451917e-07	5.9691993274516	0.609079944490372	0.0104084897274132	3.53053969740545	0.00316035405075045	0.0227304345716651	-5.54975996261692
HAVANA	transcript	ENSG00000126746.17	protein_coding	ZNF384	1	ENST00000544482.1	protein_coding	ZNF384-014	0.00165462145690372	-0.00113505535191976	-0.717214128245862	0.473578437091183	0.585805239289177	-7.28947196933115	0	0	0	1	1	-10.3597524836655
HAVANA	transcript	ENSG00000126746.17	protein_coding	ZNF384	2	ENST00000537248.5	retained_intron	ZNF384-012	0.454676542187826	0.282335248320945	9.05658431077634	3.06160152950401e-18	3.06750423978736e-17	30.3799396698827	0.652089452669738	0.00565907946085745	1.66028544712653	0.118271740676039	0.318203861517791	-9.01087877000369
HAVANA	transcript	ENSG00000126746.17	protein_coding	ZNF384	2	ENST00000542605.1	retained_intron	ZNF384-006	0.217188659264277	0.041406367302902	2.32871933313184	0.0202734649421025	0.0366198222220901	-4.85155397543193	0.283304543849583	0.00319472064595376	1.37315866505559	0.190518494079822	0.425236586070356	-9.41232131082444
HAVANA	transcript	ENSG00000139200.13	protein_coding	PIANP	2	ENST00000540656.5	protein_coding	PIANP-002	0.167582032214635	0.125341872838103	4.72460424316496	3.00406591286587e-06	8.82042210052682e-06	3.36292997997575	0.509914896753987	0.0176387463121552	3.49239281849179	0.0034137984581896	0.0240703424813298	-5.62721282743851
HAVANA	transcript	ENSG00000139200.13	protein_coding	PIANP	2	ENST00000320591.9	protein_coding	PIANP-001	0.806104014178942	0.917413103132403	13.7051320115572	1.6870505461749e-36	1.32985888920347e-34	72.0375981636149	2.24485198099386	0.033622221047123	8.52545475184296	4.92664070357549e-07	6.85407894434367e-05	3.55742049405886
HAVANA	transcript	ENSG00000139200.13	protein_coding	PIANP	2	ENST00000534837.5	protein_coding	PIANP-003	0.829097760128478	0.384218195394034	7.65519643314788	1.01082858939656e-13	6.38001305927708e-13	20.1295702282347	1.60215325735862	0.027153772519558	7.52045881813686	2.22029006217476e-06	0.000157341031469511	1.96967269830748
HAVANA	transcript	ENSG00000139200.13	protein_coding	PIANP	2	ENST00000545917.5	protein_coding	PIANP-005	0.0925616313775866	0.0791790357899756	3.11785761363443	0.00192714139750733	0.0040817704657237	-2.73632621968555	0.217000398936898	0.00440771521638521	0.830285808820491	0.419807689212977	0.685652616971405	-9.99982260644687
HAVANA	transcript	ENSG00000139200.13	protein_coding	PIANP	2	ENST00000542740.1	protein_coding	PIANP-007	0.275261220659404	0.0834310862105212	3.45157009740198	0.000604784811322532	0.00136856878129407	-1.66433726750285	0.282365312345045	0.00609537872865061	1.72937004174541	0.104916431537663	0.293132701518967	-8.90639466963746
HAVANA	transcript	ENSG00000139200.13	protein_coding	PIANP	2	ENST00000536467.1	protein_coding	PIANP-008	0.00259898558255279	0.00380794307364272	0.998839346323462	0.318357884283244	0.424210476186976	-7.0483733800642	0.113363708041421	-0.00157674716264729	-0.611167542239609	0.550528934779781	0.811191476568984	-10.1626630575889
ENSEMBL	transcript	ENSG00000252186.1	snRNA	RNU6-781P	3	ENST00000516377.1	snRNA	RNU6-781P-201	0.288639329612848	0.0694614720602657	0.993631351050684	0.320885197994369	0.427031004157021	-7.05354764036134	0.43092464691092	0.0100803305457438	0.898676117111868	0.38347280344813	0.647080915050242	-9.93972780585812
HAVANA	transcript	ENSG00000270068.1	antisense	RP4-761J14.9	2	ENST00000602759.1	antisense	RP4-761J14.9-001	0.0654814778925368	0.0105475790131337	0.900084489585361	0.368510580697889	0.478671437222323	-7.1418986815635	0.426452608367619	0.00593627305117449	2.42233703051783	0.0290090208475082	0.117341082720334	-7.72578187404035
HAVANA	transcript	ENSG00000111652.9	protein_coding	COPS7A	2	ENST00000543155.5	protein_coding	COPS7A-001	0.92694979216981	-0.123891969697069	-2.29741004289099	0.0220094801331361	0.0394757106579713	-4.9231497919803	1.47049702421366	-0.0113848035835272	-2.19206729381421	0.0451082071046709	0.161305683645637	-8.1412071528805
ENSEMBL	transcript	ENSG00000111652.9	protein_coding	COPS7A	3	ENST00000626119.2	protein_coding	COPS7A-201	1.16358394291093	-0.0282379066757462	-0.573868697919413	0.566315890801129	0.673283509294326	-7.38186140003748	2.062251216852	-0.00676586430476744	-1.8837204928039	0.0797684377978917	0.242739336423439	-8.66308374899051
HAVANA	transcript	ENSG00000111652.9	protein_coding	COPS7A	2	ENST00000455113.6	nonsense_mediated_decay	COPS7A-016	0.223447004045762	0.172242399944141	4.09080955372357	5.01335864293193e-05	0.000128953011012212	0.677042165001677	1.06810188884899	0.0149257096349573	2.57506862194801	0.0215230236907763	0.0948500219353609	-7.44051564687485
HAVANA	transcript	ENSG00000111652.9	protein_coding	COPS7A	2	ENST00000542150.5	processed_transcript	COPS7A-011	0.064925247398268	0.145935331982224	3.7519554242464	0.000196123925603831	0.000471522185613851	-0.610793075092741	0.174674360786756	0.000382180836217583	0.111028475509502	0.913112536549885	1	-10.3531675788728
HAVANA	transcript	ENSG00000111652.9	protein_coding	COPS7A	2	ENST00000229251.7	protein_coding	COPS7A-006	0.571031616024546	-0.0169909664309984	-0.286120168849135	0.774905135806154	0.85084242600857	-7.50545027740297	1.66184877788984	0.0207388747731556	2.04900607244926	0.0589653227308522	0.195368878467871	-8.38878317736722
HAVANA	transcript	ENSG00000111652.9	protein_coding	COPS7A	2	ENST00000539735.5	protein_coding	COPS7A-004	0.75220753803417	0.213294192411278	4.23195307692798	2.75888665464332e-05	7.29673667038574e-05	1.24417221295877	1.77823720002951	0.000710986698605624	0.206856966615872	0.838991751945903	1	-10.3369192921869
HAVANA	transcript	ENSG00000111652.9	protein_coding	COPS7A	2	ENST00000543170.5	nonsense_mediated_decay	COPS7A-026	0	0	0	1	1	-7.54634944069386	0.0267102928250615	-0.00020574212470456	-0.237768781913864	0.81537982254147	1	-10.3295994364674
HAVANA	transcript	ENSG00000111652.9	protein_coding	COPS7A	1	ENST00000538410.5	protein_coding	COPS7A-015	0.495168262003123	0.0420885619756012	1.12096361273295	0.262843923722652	0.361311761742092	-6.9193211025207	0.64692218893631	-0.00286046942024299	-0.436145336879353	0.6691403447284	0.900780487227903	-10.2587573295579
HAVANA	transcript	ENSG00000111652.9	protein_coding	COPS7A	2	ENST00000540408.5	nonsense_mediated_decay	COPS7A-025	0.0953670768331495	0.0970946761603782	4.14437557935916	4.00457469530139e-05	0.000104035052238423	0.890163585107229	0.0983039377481109	-0.000652081519711544	-0.282344116211361	0.781660781007674	0.990171536444912	-10.3172676453007
HAVANA	transcript	ENSG00000111652.9	protein_coding	COPS7A	2	ENST00000537022.5	nonsense_mediated_decay	COPS7A-007	0.522137971935222	0.199913486088906	5.26276622775012	2.11333197282511e-07	6.99534427631341e-07	5.91956895692664	0.526415687632927	0.00586414607267424	1.15200189589253	0.267918713819875	0.517539471762707	-9.68108339683259
HAVANA	transcript	ENSG00000111652.9	protein_coding	COPS7A	2	ENST00000543939.5	nonsense_mediated_decay	COPS7A-005	0.0190304762219896	-0.00266656186115076	-0.462312050507014	0.644059591938679	0.742384617533009	-7.43958411494399	0.00533771672254067	4.06683178860241e-05	0.161715483314048	0.873756621035787	1	-10.3457895195126
HAVANA	transcript	ENSG00000111652.9	protein_coding	COPS7A	2	ENST00000538375.5	nonsense_mediated_decay	COPS7A-021	0.124194313409563	0.22357909300625	5.82269752924928	1.03936896026721e-08	3.93250177809607e-08	8.83965934675522	0.070942791378321	0.00274784075242178	1.21214078283331	0.244796645279784	0.494748361820796	-9.61177201618485
HAVANA	transcript	ENSG00000111652.9	protein_coding	COPS7A	2	ENST00000544725.5	protein_coding	COPS7A-024	0.0385732867081108	-0.0111986551746823	-0.469509803466347	0.638910900031955	0.738029704217888	-7.43623451287958	0.0840428386429601	0.00576293750694583	1.62807087959814	0.124988228507053	0.326762104409075	-9.05861004450797
HAVANA	transcript	ENSG00000111652.9	protein_coding	COPS7A	2	ENST00000534947.5	protein_coding	COPS7A-002	1.15634813530138	0.132957635717623	2.93262789407573	0.00351593568823767	0.00718296230721904	-3.28613501712173	1.48964168831089	-0.0143180347808639	-2.23093985006482	0.041903527596887	0.153037818693686	-8.07246162594806
HAVANA	transcript	ENSG00000111652.9	protein_coding	COPS7A	2	ENST00000536872.5	nonsense_mediated_decay	COPS7A-020	0.0168210434196893	0.0130654549471669	2.37207138037137	0.0180680231934658	0.0329289450301807	-4.7508547099036	0.0832087173913444	-0.000172592955568833	-0.0995179036241231	0.922086795304648	1	-10.3544617077021
HAVANA	transcript	ENSG00000111652.9	protein_coding	COPS7A	2	ENST00000546229.5	nonsense_mediated_decay	COPS7A-009	0.553281160654959	0.0874197519626442	2.79807251288976	0.00534017899428857	0.010621636674835	-3.66512956485989	0.22119111632183	0.00066949769176068	0.349179432245347	0.731962161942553	0.951581243794941	-10.2948671153551
HAVANA	transcript	ENSG00000111652.9	protein_coding	COPS7A	2	ENST00000541866.5	protein_coding	COPS7A-027	0.000542599084880457	-0.00162777746661983	-0.844867145652052	0.398590960607334	0.510270201829864	-7.18996556863658	0.207149974314775	0.00386179335309704	0.874964994460935	0.39582282241672	0.660680730839816	-9.9610480224644
HAVANA	transcript	ENSG00000111652.9	protein_coding	COPS7A	2	ENST00000534877.5	protein_coding	COPS7A-003	0.17295053128305	0.0925211403552517	1.66759786629264	0.0960246040927541	0.150450494343195	-6.1607995451224	2.46618109189827	-0.000469518678580615	-0.0355558470427486	0.972120269189581	1	-10.3590769172705
HAVANA	transcript	ENSG00000111652.9	protein_coding	COPS7A	1	ENST00000538753.5	protein_coding	COPS7A-022	0.450390773089283	0.072890826134773	0.933356380139045	0.351088564754623	0.46012139305265	-7.11147142848039	1.10055351459369	-0.0135815372958248	-1.5467164025359	0.143426377318866	0.351240316001737	-9.17623179076376
HAVANA	transcript	ENSG00000111652.9	protein_coding	COPS7A	2	ENST00000543537.5	nonsense_mediated_decay	COPS7A-023	0.00197974762597613	-0.0017364530855858	-0.966171430105518	0.334427634472517	0.441906725102833	-7.0803841128472	0.0507180359799841	0.00132170892629925	0.925709901243383	0.369713776749379	0.632111640965537	-9.91479884438189
HAVANA	transcript	ENSG00000111652.9	protein_coding	COPS7A	2	ENST00000544316.1	nonsense_mediated_decay	COPS7A-008	0.686668287420495	0.109084382991499	2.32037135660481	0.0207242089824829	0.0373639098728017	-4.87073624508571	0.5488934342222	0.0136113657311579	2.62562823436752	0.0194821206743979	0.0881478906632893	-7.34461827528481
HAVANA	transcript	ENSG00000111652.9	protein_coding	COPS7A	2	ENST00000542630.1	retained_intron	COPS7A-010	0.471050772781137	-0.086985569243599	-2.28385174267298	0.0228006293055085	0.0407759328810061	-4.95385956394578	0.596725888682524	0.0118576636870596	3.55390176914979	0.00301456018239484	0.0219486350299955	-5.50229366247873
HAVANA	transcript	ENSG00000269892.1	lincRNA	RP4-761J14.10	2	ENST00000602431.1	lincRNA	RP4-761J14.10-001	1.13873556283944	0.335801545935038	8.45652306261067	3.07694040788032e-16	2.50384432412259e-15	25.8327353817498	0.661450900281465	0.00250308540046287	0.867642081904376	0.399690160581243	0.664807041226277	-9.96752891007544
HAVANA	transcript	ENSG00000089693.10	protein_coding	MLF2	2	ENST00000203630.9	protein_coding	MLF2-001	2.12497144394557	0.218664773071869	2.85621694727535	0.00446645710438066	0.00899012132580207	-3.50347025240218	3.11660615102663	-0.000762532224226025	-0.301906663432269	0.767000365717773	0.97910371264788	-10.3111954726986
ENSEMBL	transcript	ENSG00000089693.10	protein_coding	MLF2	3	ENST00000435120.5	protein_coding	MLF2-201	2.65288293836236	0.396236400618984	4.53557807736247	7.2068756190366e-06	2.03096466997434e-05	2.52458674494527	4.54137537291108	0.00319303339833607	1.6475616466964	0.120886297062765	0.322855427757443	-9.02980784607361
HAVANA	transcript	ENSG00000089693.10	protein_coding	MLF2	2	ENST00000541305.1	retained_intron	MLF2-009	1.01193255842657	0.997585685329888	10.962208116231	3.39527162209059e-25	7.18320265913011e-24	46.2188295806753	1.76578278411584	0.0421413525779675	6.85622332042405	6.44474072895557e-06	0.000307727753844087	0.849374101098896
HAVANA	transcript	ENSG00000089693.10	protein_coding	MLF2	2	ENST00000542154.5	protein_coding	MLF2-004	1.7415641878514	1.74586635007978	11.6908491918128	4.5690747166402e-28	1.32185552163088e-26	52.7700503804822	1.11201826862484	0.0068054841981291	0.378952827856328	0.71020176187208	0.934232733186628	-10.2833867896461
HAVANA	transcript	ENSG00000089693.10	protein_coding	MLF2	2	ENST00000539187.5	protein_coding	MLF2-010	0.271515576505836	0.102179472972597	4.89361335239539	1.33940557601834e-06	4.0801760493431e-06	4.1389469937625	0.662289946695117	0.00341065995857895	1.2820372005062	0.219903756656043	0.466407411237741	-9.52761963066333
HAVANA	transcript	ENSG00000089693.10	protein_coding	MLF2	2	ENST00000537126.5	protein_coding	MLF2-007	0.947201712930444	0.211249323557831	3.11279496512113	0.00195985470858617	0.00414707907927322	-2.75178425372926	1.78243956897855	0.012830742912733	1.30380849988251	0.212573276258157	0.456276024843199	-9.50063815365657
HAVANA	transcript	ENSG00000089693.10	protein_coding	MLF2	2	ENST00000541346.1	retained_intron	MLF2-006	0.804978627592235	0.592101852030355	13.1571148889437	3.85481270528085e-34	2.26174342353632e-32	66.644883086272	1.73022469430457	0.0174735721311144	5.86035054244815	3.56213601522801e-05	0.000922382941540949	-0.939995987446498
HAVANA	transcript	ENSG00000089693.10	protein_coding	MLF2	2	ENST00000540710.5	protein_coding	MLF2-005	0.0539048781621348	0.014909898628347	0.823492168926166	0.41062257973461	0.522702478132075	-7.20775819258633	0.312800993797501	-0.00389345574027353	-0.84455599235429	0.412046085637141	0.677480499430012	-9.98763829940637
HAVANA	transcript	ENSG00000089693.10	protein_coding	MLF2	2	ENST00000564181.1	processed_transcript	MLF2-011	0.501765767671836	0.158200627759018	4.94711748461987	1.03206372007115e-06	3.18187791203681e-06	4.38977845913866	0.61804439298402	0.010171994423217	3.81228225795751	0.00179003774526717	0.014916253579523	-4.97633030900713
HAVANA	transcript	ENSG00000089693.10	protein_coding	MLF2	2	ENST00000536207.1	protein_coding	MLF2-003	0.212258083011262	0.0495578449063701	2.70915526583751	0.00697799336530306	0.0136254056648317	-3.90611243145471	0.34520692456451	0.00170378789540354	0.722263274304641	0.48159353018143	0.747875584064157	-10.0858627814838
HAVANA	transcript	ENSG00000089693.10	protein_coding	MLF2	2	ENST00000536249.1	retained_intron	MLF2-002	0.367468244357283	0.18350117378207	7.33545386055166	9.03514455769979e-13	5.1658926175901e-12	17.9783958757628	0.577191814451472	0.0100644496469356	3.38951335464183	0.00420364566804338	0.0281539634414969	-5.83570078347125
HAVANA	transcript	ENSG00000159335.15	protein_coding	PTMS	2	ENST00000540667.5	processed_transcript	PTMS-004	0.0912648595676286	-0.0293026882940286	-1.52205910277	0.128629337561676	0.194941171389096	-6.39155477170221	0.314003343408778	-0.00379368460378189	-0.954138018394321	0.35561524935446	0.616571769604861	-9.88787719334847
HAVANA	transcript	ENSG00000159335.15	protein_coding	PTMS	2	ENST00000389462.8	protein_coding	PTMS-005	0.0314481880736817	0.000454169131739992	0.0351046821218396	0.972010342282123	0.995431911921923	-7.54573372128918	0.086037169672307	0.00253966579411097	1.00261894273623	0.332446689128655	0.591045087102612	-9.84031567538157
ENSEMBL	transcript	ENSG00000159335.15	protein_coding	PTMS	3	ENST00000619580.4	protein_coding	PTMS-201	0.325568147841414	0.0451992919969654	0.592399074025177	0.553852417267089	0.661892414106208	-7.37107098138861	0.502218427664294	0.00273594373426183	0.233606467659646	0.818548968704751	1	-10.3306439392603
HAVANA	transcript	ENSG00000159335.15	protein_coding	PTMS	2	ENST00000540874.5	protein_coding	PTMS-006	0.00131471464027232	0.00182302219414612	0.640242036950146	0.52230988615775	0.632595692474728	-7.34162844143251	0.00487217980554063	-0.000259849589628833	-1.17696735140565	0.258125368040063	0.507025888917205	-9.65266345268206
HAVANA	transcript	ENSG00000159335.15	protein_coding	PTMS	2	ENST00000309083.6	protein_coding	PTMS-001	1.12247460301239	0.370498202864078	5.02079587062474	7.18008925206125e-07	2.25051438041934e-06	4.73922916507938	2.91825729365252	0.0151558512583891	1.30711191857275	0.21147823308266	0.454801275213588	-9.49651274943079
HAVANA	transcript	ENSG00000159335.15	protein_coding	PTMS	2	ENST00000540828.6	processed_transcript	PTMS-003	2.34956020927738	1.076849154118	14.4577666479717	8.31264676733678e-40	1.00820702075591e-37	79.601668065275	5.0951148953104	0.0194557141896393	5.68526511143129	4.87959845232726e-05	0.0011373262467706	-1.26803477299607
HAVANA	transcript	ENSG00000159335.15	protein_coding	PTMS	2	ENST00000538057.2	processed_transcript	PTMS-002	0.438418522376308	0.273883119649852	8.05795760874264	5.79414407624726e-15	4.13076168269529e-14	22.9415749181532	0.71253264081703	0.00501819631092151	1.57608712190748	0.136518799532624	0.340055792936898	-9.13425884184082
HAVANA	transcript	ENSG00000089692.8	protein_coding	LAG3	2	ENST00000538079.1	retained_intron	LAG3-002	0.00465204075134215	0.00381223108813715	2.65725608261546	0.00813114710309895	0.0157157108736021	-4.0432772554224	0.0317797848912942	0.000620771688492843	1.59387916274172	0.132473885355279	0.333534000070658	-9.10856086398828
HAVANA	transcript	ENSG00000089692.8	protein_coding	LAG3	2	ENST00000441671.6	protein_coding	LAG3-003	0.00639320111366769	0.00658637628443835	2.66219870995135	0.00801438547738793	0.0155039180493887	-4.03032539863455	0.0332648847891275	0.000759673519588053	1.49093970169247	0.157360498051113	0.373804645969116	-9.25436911860063
HAVANA	transcript	ENSG00000089692.8	protein_coding	LAG3	2	ENST00000203629.2	protein_coding	LAG3-001	0.0174838583030204	0.0368593701766758	7.98699483199353	9.66522073472515e-15	6.7396138961625e-14	22.4380120711086	0.0100038643056049	-0.000233691556490531	-0.828124504067109	0.420991470806653	0.686917813975441	-10.0016515374617
HAVANA	transcript	ENSG00000089692.8	protein_coding	LAG3	2	ENST00000541049.1	retained_intron	LAG3-004	0.00983028683391977	0.00910939203264853	2.48961760962832	0.0131134508516516	0.0244832442298243	-4.4686876153199	0.0415693398971926	-0.0016675233575896	-2.87965873410603	0.0117530327757748	0.0604984605735457	-6.85356690742309
ENSEMBL	transcript	ENSG00000244532.1	misc_RNA	RN7SL380P	3	ENST00000461702.1	misc_RNA	RN7SL380P-201	0.90243816276928	-0.0288053752138998	-0.549233581814221	0.583091489201072	0.688622446136569	-7.39567641161159	0	0	0	1	1	-10.3597524836655
HAVANA	transcript	ENSG00000010610.9	protein_coding	CD4	2	ENST00000535707.5	processed_transcript	CD4-013	0.0335243327502384	-0.0279294068069632	-2.07699425593069	0.038314462758422	0.0655320061239249	-5.40028196316802	0	0	0	1	1	-10.3597524836655
HAVANA	transcript	ENSG00000010610.9	protein_coding	CD4	2	ENST00000011653.8	protein_coding	CD4-001	0.654694352016463	0.457832764690881	10.7672307986213	1.90840115587367e-24	3.71170798274764e-23	44.5089341806214	1.16517999154337	0.00206334401238934	1.41676606518312	0.177629309711798	0.405399569438791	-9.35498435126526
HAVANA	transcript	ENSG00000010610.9	protein_coding	CD4	2	ENST00000536610.5	processed_transcript	CD4-012	0.410533532450224	0.175346967432886	6.14232384102741	1.66556739320014e-09	6.84750690829933e-09	10.6218182278392	0.0207601778363847	-0.000610584591752983	-0.909459420795963	0.377943449664576	0.641259461073194	-9.92986308571643
HAVANA	transcript	ENSG00000010610.9	protein_coding	CD4	2	ENST00000544344.5	retained_intron	CD4-006	0.0933627074164285	0.0978376254417559	7.66860773903888	9.20668585368183e-14	5.83419773452547e-13	20.2213883651307	0.22586104632289	0.00254570051852168	1.68473621171681	0.113384863457339	0.309060954498352	-8.97422621923586
HAVANA	transcript	ENSG00000010610.9	protein_coding	CD4	1	ENST00000541982.5	protein_coding	CD4-005	0.0506881102163088	0.0742677425610507	6.57576251435629	1.22599654082899e-10	5.64658058398081e-10	13.1683379064944	0.0402389931388059	-0.000225338501704813	-0.219211311510462	0.829534266208136	1	-10.3341150947256
HAVANA	transcript	ENSG00000010610.9	protein_coding	CD4	2	ENST00000538827.5	processed_transcript	CD4-004	0.024292289508087	0.0181480467312613	2.41440851923654	0.0161205134751268	0.0296500199062467	-4.65076079119481	0	0	0	1	1	-10.3597524836655
HAVANA	transcript	ENSG00000010610.9	protein_coding	CD4	2	ENST00000437800.6	retained_intron	CD4-003	0.0242484499635222	0.0226561863165277	3.82074431384743	0.000149882320372901	0.000365528420934248	-0.357831751072174	0.0910815700456663	0.00140703312062107	1.43184540853179	0.173342571388869	0.39868243438615	-9.33484097793201
HAVANA	transcript	ENSG00000010610.9	protein_coding	CD4	2	ENST00000535466.5	processed_transcript	CD4-008	0.0156552138527505	0.0187105333442698	3.01395019396061	0.00271020416343947	0.00562200582339168	-3.04874566933799	0.0673013065858212	-0.000316526728871984	-0.291112049220575	0.775078986611337	0.985194838795402	-10.3145957961639
HAVANA	transcript	ENSG00000010610.9	protein_coding	CD4	2	ENST00000536590.1	processed_transcript	CD4-009	0.073271462967756	0.108132269229563	5.69867362750534	2.06982331497782e-08	7.6019809731254e-08	8.17047153343444	0	0	0	1	1	-10.3597524836655
HAVANA	transcript	ENSG00000010610.9	protein_coding	CD4	1	ENST00000539492.1	protein_coding	CD4-007	0.0117882917859454	-0.00136053593516678	-0.287311464499853	0.773993426767262	0.850135988723734	-7.5051090196151	0	0	0	1	1	-10.3597524836655
HAVANA	transcript	ENSG00000010610.9	protein_coding	CD4	2	ENST00000536563.1	processed_transcript	CD4-011	0.0496585677153645	0.0338134681048544	1.99285987428199	0.0468223847018272	0.0786349620496168	-5.5699483713863	0	0	0	1	1	-10.3597524836655
HAVANA	transcript	ENSG00000010610.9	protein_coding	CD4	2	ENST00000543755.1	retained_intron	CD4-010	0.0412601962930693	0.0263903069094187	2.71967322600784	0.00676308592607318	0.0132336594595673	-3.87800046752516	0.103669427249898	-0.00160426332632659	-1.13799193098212	0.273536851232892	0.524127546918003	-9.69680966915743
HAVANA	transcript	ENSG00000250510.7	protein_coding	GPR162	2	ENST00000311268.7	protein_coding	GPR162-003	1.81954550555837	0.526631089696053	9.9756471399779	1.73231930308716e-21	2.45044530323205e-20	37.7683326209831	3.11475805543394	-0.00446835059454751	-2.62518029017679	0.0194993557229848	0.0882070827307268	-7.34547085870141
HAVANA	transcript	ENSG00000250510.7	protein_coding	GPR162	2	ENST00000535220.1	retained_intron	GPR162-002	0.525804483588171	0.267316275580182	6.94690838851847	1.17352922381296e-11	5.99718342483858e-11	15.4642906916524	1.1966318950664	0.0186885523033187	6.61005895929761	9.71034777741996e-06	0.000397889298435716	0.419347220743729
HAVANA	transcript	ENSG00000250510.7	protein_coding	GPR162	1	ENST00000428545.6	protein_coding	GPR162-001	0.391593788016436	-0.127375550739682	-3.22050949403713	0.00136329194748171	0.00294735250797266	-2.41769036212729	2.23297640538412	-0.00429237230344491	-1.395508087001	0.183820300292459	0.414862059316356	-9.383106306375
HAVANA	transcript	ENSG00000250510.7	protein_coding	GPR162	1	ENST00000541431.1	processed_transcript	GPR162-006	0.210924224275731	0.271584111100676	4.90670268841529	1.25693450661186e-06	3.84080049481722e-06	4.20008217402257	1.51348067064792	0.0208023187119842	2.29161576585356	0.0373238940986837	0.140720722984861	-7.96398731551014
HAVANA	transcript	ENSG00000250510.7	protein_coding	GPR162	2	ENST00000382315.7	protein_coding	GPR162-004	2.21374819984695	0.770711197668069	12.3541388058534	9.07974642867375e-31	3.59163759354775e-29	58.939633535797	3.43383533753999	0.0139606707982132	4.84188093757704	0.000235270707866598	0.00340475226992035	-2.8996616779369
HAVANA	transcript	ENSG00000250510.7	protein_coding	GPR162	1	ENST00000545321.1	protein_coding	GPR162-008	0.0359242290636921	0.00456653772718851	0.639367806909195	0.522877844320878	0.633148064938448	-7.34218690978116	0.280167187611503	0.00114436547143109	0.556564271286422	0.586293681085778	0.844159420994547	-10.1959547756
HAVANA	transcript	ENSG00000250510.7	protein_coding	GPR162	2	ENST00000542330.1	processed_transcript	GPR162-007	0.376885054277015	0.258229867717404	3.6862839378099	0.000252556504084521	0.000599312578361642	-0.848237271702141	0.828013980166192	-0.00258878674592082	-0.485497218904187	0.634561098043269	0.8735548756258	-10.2348013646692
HAVANA	transcript	ENSG00000110811.19	protein_coding	P3H3	2	ENST00000290510.9	protein_coding	P3H3-002	0.364528510403403	0.208398040793244	6.3350946009868	5.31272813262705e-10	2.29690485279732e-09	11.7361631449663	0.647118224602516	0.0123576283415319	3.95641731366355	0.00134023418578333	0.012059355690531	-4.68275850718255
HAVANA	transcript	ENSG00000110811.19	protein_coding	P3H3	2	ENST00000536140.5	retained_intron	P3H3-001	0.718580345600345	0.167708584506713	4.96350652677996	9.52409758970704e-07	2.94749768775699e-06	4.46710605536373	1.18027480048833	0.00937799123404506	4.51190996856675	0.000445871222657674	0.00537337737646799	-3.55799219812958
HAVANA	transcript	ENSG00000110811.19	protein_coding	P3H3	2	ENST00000544813.5	processed_transcript	P3H3-007	0.408113404777516	-0.0754837609152391	-1.60925079249415	0.108195577558688	0.167275754887323	-6.25581308594647	0.0780019465082021	0.00534870490341957	1.62803313346733	0.124996287389273	0.326762104409075	-9.0586655939027
HAVANA	transcript	ENSG00000110811.19	protein_coding	P3H3	2	ENST00000612048.4	retained_intron	P3H3-003	0.170740634818346	0.141127667477756	3.58091269128988	0.000375998099363558	0.000873032725500325	-1.22091881080871	0.469014629798496	0.0212270691652023	5.21311973729007	0.000116389561904003	0.00206403654069681	-2.17151149270362
HAVANA	transcript	ENSG00000110811.19	protein_coding	P3H3	2	ENST00000538102.5	processed_transcript	P3H3-006	0.0980800247475751	0.0453705742389985	2.21452520502118	0.0272449342327548	0.0480054929839971	-5.10810188106452	0.106232376220985	-0.000873947050344339	-0.50308180987054	0.622444785922043	0.87045663260003	-10.2256651559828
HAVANA	transcript	ENSG00000110811.19	protein_coding	P3H3	2	ENST00000541956.5	retained_intron	P3H3-014	1.54693792862353	0.167168851236611	1.79961135863212	0.0725275512179458	0.11695837183042	-5.93348556147339	1.85974949499553	0.00181979021553654	0.800960455096494	0.436053801492663	0.702308558072708	-10.0242672807346
HAVANA	transcript	ENSG00000110811.19	protein_coding	P3H3	2	ENST00000544200.5	retained_intron	P3H3-011	0.400193671269411	0.229957889407905	9.2000279306763	9.84347450696745e-19	1.03847070096653e-17	31.5002181520865	0.519809851979366	0.00260381458557324	1.07388976130969	0.300379188206157	0.5549003815532	-9.76669423565047
HAVANA	transcript	ENSG00000110811.19	protein_coding	P3H3	2	ENST00000544949.5	retained_intron	P3H3-005	0.359786644632429	0.0729568893270984	2.22748200062635	0.0263614336735993	0.0465745137201465	-5.0796287524828	0.719093602687432	0.011134361621725	3.06810510422968	0.00804797509013335	0.0456137837432013	-6.48126567303153
HAVANA	transcript	ENSG00000110811.19	protein_coding	P3H3	2	ENST00000540406.5	retained_intron	P3H3-012	0.0152656926593255	0.00219152852646232	0.385788369282409	0.699818252455072	0.790008148149377	-7.47199850353959	0.049214389398005	0.000475877872054172	0.4350726404391	0.669901016333442	0.90139061474422	-10.2592503158474
HAVANA	transcript	ENSG00000110811.19	protein_coding	P3H3	2	ENST00000545596.1	retained_intron	P3H3-008	0.711442702357309	0.12796743924271	3.14887738325424	0.00173743902560935	0.00370196593392899	-2.64108479078661	0.516161725446101	0.0057461950397647	0.983382142190068	0.341507923175251	0.60135297124071	-9.85943469378945
HAVANA	transcript	ENSG00000110811.19	protein_coding	P3H3	2	ENST00000542976.2	retained_intron	P3H3-013	0.0351503756931625	0.0404693976783165	4.4147777637646	1.24097767205004e-05	3.41287971022799e-05	2.00533508869463	0.0413583121706785	0.000547615209942853	0.575535440088897	0.573733119422983	0.832756040033916	-10.1847250192806
HAVANA	transcript	ENSG00000111664.10	protein_coding	GNB3	2	ENST00000540458.5	retained_intron	GNB3-003	0.345606032434712	0.27950784652241	10.6137902820959	7.32811079928289e-24	1.3398356563566e-22	43.1767236270338	0.8034923245747	0.0115803286636782	6.43537558303769	1.30542014709811e-05	0.000479316117487213	0.109282000141809
HAVANA	transcript	ENSG00000111664.10	protein_coding	GNB3	2	ENST00000229264.7	protein_coding	GNB3-002	0.163532823431015	0.180205986463202	7.25783983962063	1.52101046560468e-12	8.50752431214269e-12	17.4673240181879	0.0915167510282134	0.00396058703229945	1.96976436154896	0.0682290410493103	0.217101747236485	-8.52195626347223
HAVANA	transcript	ENSG00000111664.10	protein_coding	GNB3	2	ENST00000541257.5	protein_coding	GNB3-007	0.166046285238045	-0.00733446778406635	-0.274182078469078	0.784058458538086	0.857929165338922	-7.50879178012642	0.278883761352561	0.00478182503158021	1.31578951401799	0.208623187490907	0.450777355321447	-9.48563670024089
HAVANA	transcript	ENSG00000111664.10	protein_coding	GNB3	2	ENST00000541978.5	protein_coding	GNB3-011	0.0412428354045593	-0.0401154381877736	-2.87188925376234	0.00425430865117875	0.0085910120873408	-3.45934590232701	0.00616178690358311	-0.000208284365512803	-0.99757287900212	0.334806810456152	0.593731089376246	-9.84536210581228
HAVANA	transcript	ENSG00000111664.10	protein_coding	GNB3	2	ENST00000435982.6	protein_coding	GNB3-005	0.0191757115011304	0.0465262175083663	4.45781065223805	1.02400525336942e-05	2.84247663404386e-05	2.18882597172047	0.0255416668257876	0.000194603175815525	0.166320458751687	0.870196502859132	1	-10.3449837509801
HAVANA	transcript	ENSG00000111664.10	protein_coding	GNB3	2	ENST00000539127.5	nonsense_mediated_decay	GNB3-008	0.122913545869585	0.113967024429372	6.62716159689179	8.91299356823231e-11	4.16740206735158e-10	13.480026679977	0.0823556963560508	0.000679797390795643	0.5765643988577	0.573055907425853	0.832132129166342	-10.1841056518005
HAVANA	transcript	ENSG00000111664.10	protein_coding	GNB3	2	ENST00000542868.1	retained_intron	GNB3-004	0.552381851986637	0.317945960419876	7.51568259021212	2.65188179973302e-13	1.60360276120041e-12	19.1819609317699	0.988921508418472	0.0212268650217347	11.7592423751291	8.07558611206146e-09	1.18475347779828e-05	7.91281225812932
HAVANA	transcript	ENSG00000111664.10	protein_coding	GNB3	2	ENST00000537035.1	protein_coding	GNB3-009	0.00692068069479038	-0.00277445392327569	-0.581138227784323	0.561410364983755	0.668839312801688	-7.37766909884276	0	0	0	1	1	-10.3597524836655
HAVANA	transcript	ENSG00000111664.10	protein_coding	GNB3	2	ENST00000542751.1	retained_intron	GNB3-010	0.427906346666541	0.158807038128881	4.74925097543233	2.67422178635354e-06	7.89252812193268e-06	3.47454809883113	0.274554671292367	0.00177431388839371	0.474715759009799	0.642044071501074	0.879075585432094	-10.2402473342573
HAVANA	transcript	ENSG00000111665.11	protein_coding	CDCA3	1	ENST00000422785.7	protein_coding	CDCA3-011	0.00863410465286044	0.00175948364934314	1.01768148644608	0.309323785746173	0.414181736428004	-7.02942825088695	0.403458266450161	0.00668239792163997	3.01529588450219	0.00895110619540273	0.0494275987747378	-6.58616459554508
HAVANA	transcript	ENSG00000111665.11	protein_coding	CDCA3	2	ENST00000604599.1	processed_transcript	CDCA3-013	0.0393915943564475	0.00945619364796037	1.85967194527313	0.0635217517361901	0.103761825653007	-5.8244121632879	0.203519213739883	0.00739918938043948	3.79456544506596	0.00185500560588634	0.0153048675378681	-5.01242385274135
HAVANA	transcript	ENSG00000111665.11	protein_coding	CDCA3	2	ENST00000603043.1	processed_transcript	CDCA3-012	0.44214943813174	0.134370522188014	7.40651866284121	5.58727504243278e-13	3.26604116883026e-12	18.4501736956181	0.212840498905507	0.000564112349431597	0.216772043171566	0.831399459624249	1	-10.3346815643075
HAVANA	transcript	ENSG00000111665.11	protein_coding	CDCA3	2	ENST00000538862.6	protein_coding	CDCA3-010	0.112669557499926	0.0553835802508068	7.54341532974433	2.19157649803563e-13	1.33578114158405e-12	19.3692271473395	0.226012835453057	0.000902060604300764	0.888059806558977	0.388969790105267	0.653175308845088	-9.94933685482192
HAVANA	transcript	ENSG00000111665.11	protein_coding	CDCA3	1	ENST00000229265.10	protein_coding	CDCA3-006	0.00148529747108317	0.0086727507448347	2.50228957012785	0.0126589911554168	0.0236986957197223	-4.43747383222381	0	0	0	1	1	-10.3597524836655
HAVANA	transcript	ENSG00000111665.11	protein_coding	CDCA3	2	ENST00000535406.5	protein_coding	CDCA3-004	0.0156949038474558	0.00789602496735948	2.15836887351931	0.0313766301438152	0.0546216576615837	-5.22962456448393	0.0211542256496127	0.000121973976054131	0.305881567295241	0.764032557952685	0.976651901239057	-10.3099125730432
HAVANA	transcript	ENSG00000111665.11	protein_coding	CDCA3	2	ENST00000536241.1	retained_intron	CDCA3-002	0.0289489360572959	0.0155754411521849	3.3715007800903	0.000805770958870118	0.0017947256686229	-1.93104244230904	0.0795728982853506	0.00128273832144602	1.61802689152412	0.127148486614789	0.326992381798581	-9.07335988018221
HAVANA	transcript	ENSG00000111665.11	protein_coding	CDCA3	1	ENST00000544610.1	processed_transcript	CDCA3-009	0.00821982059874284	0.0136587284654767	2.4477441920073	0.0147197785154825	0.0272494779341301	-4.57073130292452	0.0362846437995041	0.000276454428948602	0.228864529827376	0.822163432077226	1	-10.3318115825074
HAVANA	transcript	ENSG00000111665.11	protein_coding	CDCA3	2	ENST00000540683.1	protein_coding	CDCA3-007	0.00859539303751768	0.00767574487956962	2.26199276599182	0.0241283489494009	0.0429505732596523	-5.00299564970758	0.0236448412651893	0.000282959160441893	0.395704418166431	0.698071037122483	0.924512250472815	-10.2765229309131
HAVANA	transcript	ENSG00000111665.11	protein_coding	CDCA3	2	ENST00000545368.5	processed_transcript	CDCA3-005	0.0572415410129482	0.0316352163039642	3.20353980267627	0.00144449294487687	0.00311238803876014	-2.47104852646322	0.0832129059552575	0.000122121339676239	0.0940553843855925	0.926349589097131	1	-10.3550264147551
HAVANA	transcript	ENSG00000111665.11	protein_coding	CDCA3	2	ENST00000535871.1	processed_transcript	CDCA3-008	0.0125065875936557	0.019517159855125	3.56854284371962	0.000393731083451397	0.000912062489217929	-1.2639962923684	0.0143827448018445	-0.000767079722765038	-1.71748488871727	0.107115527599303	0.297329392997057	-8.92457205108717
HAVANA	transcript	ENSG00000111665.11	protein_coding	CDCA3	2	ENST00000446553.2	retained_intron	CDCA3-003	0.346176147253398	0.110305649196078	4.59945327591803	5.38004227009613e-06	1.53646886405726e-05	2.80436379883602	0.0251987669782931	0.000387542042042007	0.661461800457122	0.518666261776204	0.781855765427956	-10.1293868678011
HAVANA	transcript	ENSG00000111667.13	protein_coding	USP5	2	ENST00000229268.12	protein_coding	USP5-001	3.14119839035739	0.258997899734918	4.56156929984743	6.4012661299019e-06	1.81330129499275e-05	2.63799572666996	4.45301818783442	-0.003199545300794	-2.30507034237369	0.0363741314639468	0.138094036498681	-7.93974722322436
HAVANA	transcript	ENSG00000111667.13	protein_coding	USP5	2	ENST00000389231.9	protein_coding	USP5-002	0.88742170150727	0.36927833335491	6.75798138221041	3.92408648815948e-11	1.90293201728318e-10	14.2824728862364	1.51655964829718	0.00898334397496746	2.20096306811003	0.0443552902040228	0.159390185623302	-8.12552821229408
HAVANA	transcript	ENSG00000111667.13	protein_coding	USP5	2	ENST00000542087.1	protein_coding	USP5-003	1.44083504241341	0.310493452518521	2.13640547755289	0.0331334823710304	0.0574134433908214	-5.27632025601913	3.56104943034813	0.0081900544749862	1.09702649568239	0.290474318841948	0.543539129203695	-9.74186560365585
HAVANA	transcript	ENSG00000111667.13	protein_coding	USP5	2	ENST00000535080.1	retained_intron	USP5-004	0.396256969619498	0.1952810347801	6.49893587660489	1.96719558570203e-10	8.87941099412074e-10	12.7062581107929	0.309576908181185	0.0032385770930723	1.43808619093404	0.171593618712202	0.39610936081083	-9.32645739532265
HAVANA	transcript	ENSG00000111667.13	protein_coding	USP5	2	ENST00000537267.5	retained_intron	USP5-007	0.19709154699731	0.061190111525227	3.38571910620136	0.000766056930808252	0.00171110002131004	-1.88411850517455	0.254095993972733	0.00230428723712716	1.14680393067155	0.269992843651192	0.519923111202823	-9.68693687657691
HAVANA	transcript	ENSG00000111667.13	protein_coding	USP5	2	ENST00000541969.1	processed_transcript	USP5-005	0.487500453529962	0.283827933252322	7.78747261663101	4.00082546913725e-14	2.6246131228506e-13	21.0406926478109	0.542851298216382	0.0119244151761814	2.85017784429734	0.0124673210315816	0.0632455029001326	-6.91125666483177
HAVANA	transcript	ENSG00000111667.13	protein_coding	USP5	2	ENST00000542371.1	retained_intron	USP5-006	0.241276488317137	0.124586544492457	5.42989225244521	8.83029234801477e-08	3.03836918595082e-07	6.76379359038992	0.527628254574668	0.00222518915942204	0.720369689548	0.482723628732498	0.749008808626744	-10.0872721657573
HAVANA	transcript	ENSG00000111669.14	protein_coding	TPI1	2	ENST00000229270.8	protein_coding	TPI1-001	0.078672181002621	-0.00745681906370479	-0.699103925129616	0.484813653173815	0.596719430586394	-7.30227458656009	0.26969596740093	0.00388328765830928	1.16808202925701	0.261578980977532	0.510714943200259	-9.6628361277929
ENSEMBL	transcript	ENSG00000111669.14	protein_coding	TPI1	3	ENST00000613953.4	protein_coding	TPI1-202	1.86522739462671	-0.127780340243753	-2.29384710387425	0.022215028267528	0.0398171109218843	-4.93123714560419	2.35247038376637	-0.0161610712358315	-4.07590476953671	0.00105543215776729	0.0100903772914533	-4.43967075033703
HAVANA	transcript	ENSG00000111669.14	protein_coding	TPI1	2	ENST00000396705.9	protein_coding	TPI1-008	6.10100146785889	0.202507144449259	3.51277360648002	0.000483855075867438	0.0011090079154454	-1.45645073811046	7.43811748669506	-0.0124086211677009	-5.85804196519584	3.57684989167479e-05	0.00092463381895093	-0.944295814055206
HAVANA	transcript	ENSG00000111669.14	protein_coding	TPI1	2	ENST00000488464.6	protein_coding	TPI1-002	0.436879872059058	0.0739730009605519	1.36685372306307	0.172288235584012	0.251713022926887	-6.61463829339382	1.30135191067729	0.0270657995537334	2.37625022291253	0.0317170713472297	0.125174550193014	-7.81043282025123
ENSEMBL	transcript	ENSG00000111669.14	protein_coding	TPI1	3	ENST00000535434.5	protein_coding	TPI1-201	0.564928907957673	0.103914981501855	1.98883594417679	0.0472664040387757	0.0793094666236933	-5.5778901459332	1.09985208761266	-0.0184310512972166	-3.56174899094552	0.002967121101327	0.0216926536359933	-5.4863449179195
HAVANA	transcript	ENSG00000111669.14	protein_coding	TPI1	2	ENST00000493987.5	protein_coding	TPI1-003	0.606866322424106	0.401480981307974	4.77657316159645	2.34933172537905e-06	6.97400830341236e-06	3.59890215094207	1.60093044692025	0.0409520003631884	5.89299789621184	3.36068481725549e-05	0.000890096266336538	-0.879262443601228
HAVANA	transcript	ENSG00000111669.14	protein_coding	TPI1	2	ENST00000462761.5	protein_coding	TPI1-004	0.152508446281684	0.0293701841166324	1.13551999367083	0.256704021485362	0.354110689890954	-6.90295193938403	0.974886503745162	0.0141254766057684	2.49164513495363	0.0253466871793508	0.106567624162864	-7.59719560290749
HAVANA	transcript	ENSG00000111669.14	protein_coding	TPI1	2	ENST00000495834.1	protein_coding	TPI1-005	0.925709926509138	0.355780454482492	8.08656225526461	4.70978473571458e-15	3.38695524203508e-14	23.1455262189345	1.40362202140581	0.0167862335275125	3.67850295814429	0.00234384699272362	0.0181898157220545	-5.24881557375113
HAVANA	transcript	ENSG00000111669.14	protein_coding	TPI1	2	ENST00000482209.1	retained_intron	TPI1-006	0.736619143529956	0.15906229441645	3.6175964874034	0.000327712383970906	0.000766535272826045	-1.09233701440638	1.26738025493555	0.0167109060892148	4.5992063749019	0.000376051668675982	0.00474931449732369	-3.38293431642233
HAVANA	transcript	ENSG00000111669.14	protein_coding	TPI1	2	ENST00000474253.1	retained_intron	TPI1-007	0.454116850193379	0.166832974200868	3.557406329629	0.000410363618290319	0.00094861032796387	-1.30265760192514	1.73933343268271	0.0125496342056988	1.37275076446399	0.190642566799415	0.425397109841893	-9.41285114677
HAVANA	transcript	ENSG00000111671.9	protein_coding	SPSB2	2	ENST00000523102.5	protein_coding	SPSB2-004	0.218413458491905	0.0726673898828561	2.52409301111003	0.0119096960113937	0.0223932927339448	-4.38340562160683	0.136794867783858	-0.002186714466992	-0.795625061791612	0.439052199216947	0.705383506119937	-10.0286282763166
HAVANA	transcript	ENSG00000111671.9	protein_coding	SPSB2	2	ENST00000524270.5	protein_coding	SPSB2-003	0.302895780189266	-0.0173845719102576	-0.548821099926423	0.583374341830839	0.688854325883167	-7.39590257300794	0.604156838671037	0.00806679415894814	1.89260258867113	0.078500761203703	0.240041124799155	-8.64869006652858
HAVANA	transcript	ENSG00000111671.9	protein_coding	SPSB2	2	ENST00000519357.1	protein_coding	SPSB2-005	0.288227060765595	0.0785878785857807	4.15426198568156	3.84088488083073e-05	9.99795592951206e-05	0.929781191509885	0.586944403381352	0.00313560065473	2.55255098933006	0.0224967529098294	0.0980227208985469	-7.48300218111616
HAVANA	transcript	ENSG00000111671.9	protein_coding	SPSB2	2	ENST00000432205.5	protein_coding	SPSB2-002	0.0184128287823856	0.0147164631343758	1.21053144209371	0.226649582757013	0.318655816902534	-6.81526905050585	0.0421330861782265	0.00114736529708979	1.56256841426647	0.139662210434038	0.345037413077946	-9.1536479600383
HAVANA	transcript	ENSG00000111671.9	protein_coding	SPSB2	2	ENST00000437851.1	processed_transcript	SPSB2-001	0.0969654278148667	0.0505238247464069	3.32122698012089	0.00096208037505173	0.0021206856684405	-2.09544472739493	0.0904336836923259	0.00259536001938105	1.36383499439444	0.193370970358484	0.429300950196422	-9.42440179927631
HAVANA	transcript	ENSG00000240370.6	transcribed_processed_pseudogene	U47924.6	2	ENST00000412023.5	processed_transcript	U47924.6-002	0.417351842742306	0.172637386141779	6.89954429913877	1.59218017228783e-11	8.03361473039858e-11	15.1654804557929	0.881938735687168	0.00461414139040467	1.60380034759353	0.130263221564891	0.330303946272932	-9.09414317846943
HAVANA	transcript	ENSG00000240370.6	transcribed_processed_pseudogene	U47924.6	2	ENST00000451612.5	processed_transcript	U47924.6-003	0.0252252934464089	0.0340846583175143	3.89600907824454	0.000111158281691532	0.000275148483566831	-0.076095228459022	0	0	0	1	1	-10.3597524836655
HAVANA	transcript	ENSG00000240370.6	transcribed_processed_pseudogene	U47924.6	2	ENST00000274820.7	processed_transcript	U47924.6-005	0.473610934981232	0.25842533564638	7.19885944711497	2.25308572251518e-12	1.23736099180698e-11	17.0818893762715	0.249818972011861	0.00307542666442792	1.09955447877166	0.289406967939102	0.542285027498205	-9.73912555404161
HAVANA	transcript	ENSG00000240370.6	transcribed_processed_pseudogene	U47924.6	2	ENST00000421824.1	processed_transcript	U47924.6-004	0.484018266776041	0.234351701794338	6.93218284481494	1.29051815596984e-11	6.57042753343192e-11	15.3712099335795	1.33723873875827	0.00796710852130329	2.44633865259589	0.0276871372900165	0.113443169492444	-7.68142226198836
HAVANA	transcript	ENSG00000240370.6	transcribed_processed_pseudogene	U47924.6	1	ENST00000441655.2	transcribed_processed_pseudogene	U47924.6-001	0.18676964569047	0.200231377406262	6.89008301853173	1.69189767521456e-11	8.51052431434493e-11	15.1059931741587	0.174902342475048	-0.00290426491839527	-0.698890121252486	0.495653753210371	0.760322060101912	-10.103017643277
HAVANA	transcript	ENSG00000010626.14	protein_coding	LRRC23	2	ENST00000433346.5	protein_coding	LRRC23-011	0.438504962554189	0.255339459848094	11.2239911795391	3.24834636345336e-26	7.6916425137904e-25	48.5438297505959	0.615546688700736	0.00171447635955221	1.05686197263492	0.307826320780348	0.563663636977529	-9.78467863211213
HAVANA	transcript	ENSG00000010626.14	protein_coding	LRRC23	2	ENST00000449039.5	processed_transcript	LRRC23-014	0.0510547003864425	0.00849996643357084	0.512739878900921	0.608360772168986	0.711234479174713	-7.41502895138474	0.187165091177327	0.00683808222602483	2.2066146463645	0.0438830549531027	0.158176438564307	-8.11555072495526
HAVANA	transcript	ENSG00000010626.14	protein_coding	LRRC23	2	ENST00000007969.12	protein_coding	LRRC23-001	0.443453525440243	0.128663166625979	3.30246181391796	0.00102732245200371	0.00225624328149442	-2.15620399036879	0.360988193525627	0.00119125432759808	0.257291765518271	0.800560639032142	1	-10.324456164867
ENSEMBL	transcript	ENSG00000010626.14	protein_coding	LRRC23	3	ENST00000622489.4	protein_coding	LRRC23-201	0.217653085468468	0.0341655218076406	1.25673002602575	0.20944089603489	0.297812134343616	-6.75849274642383	0.0815189878324675	0.00162653071274423	0.814877709851828	0.428294196853457	0.694495393390451	-10.0127662983352
HAVANA	transcript	ENSG00000010626.14	protein_coding	LRRC23	2	ENST00000451681.5	nonsense_mediated_decay	LRRC23-004	0.79619436082256	0.334730789845577	8.70326494510129	4.74929009811923e-17	4.19997770807341e-16	27.6748479039259	1.25715358589249	0.00152274083668393	0.295664127240287	0.771668893548148	0.982637285673398	-10.3131767965479
HAVANA	transcript	ENSG00000010626.14	protein_coding	LRRC23	2	ENST00000428946.5	nonsense_mediated_decay	LRRC23-005	0.361165721305201	0.073187029137117	2.24088142710181	0.0254739752596133	0.045140152558706	-5.05001167822987	0.53136357088785	-0.00343990068414348	-0.780352160537117	0.447707445280208	0.714183957967189	-10.0409640186443
HAVANA	transcript	ENSG00000010626.14	protein_coding	LRRC23	2	ENST00000323702.9	protein_coding	LRRC23-003	0.359897636295307	0.236793894288678	7.86651894122918	2.28628131189736e-14	1.53684639698677e-13	21.5909922005048	0.510704861412219	-0.00393213490596119	-1.36229432697337	0.193845643470923	0.430004861577582	-9.42639188863101
HAVANA	transcript	ENSG00000010626.14	protein_coding	LRRC23	2	ENST00000457146.5	processed_transcript	LRRC23-007	0.0901019303796323	-0.00512015540278708	-0.311632454610708	0.755450361615263	0.835369180866216	-7.49783219163577	0.115158413670705	-0.0025712077581475	-1.54795623686673	0.143128899321767	0.350755474003584	-9.17447138228776
HAVANA	transcript	ENSG00000010626.14	protein_coding	LRRC23	2	ENST00000486401.1	retained_intron	LRRC23-009	0.416647875230889	0.28414580716762	7.66929091625252	9.16294372467426e-14	5.80760281156249e-13	20.2260690079758	0.521235509828371	0.00888317799735869	2.04848702368608	0.0590220620781174	0.195514001964574	-8.38966504288715
HAVANA	transcript	ENSG00000010626.14	protein_coding	LRRC23	2	ENST00000431207.5	nonsense_mediated_decay	LRRC23-006	0.204078336897154	0.0673562183253285	3.9446028561989	9.14123668835887e-05	0.000228330991885947	0.10855039649321	0.224598448874351	0.000754467943930209	0.314625351563632	0.757517670059201	0.971745135879988	-10.3070322351842
HAVANA	transcript	ENSG00000010626.14	protein_coding	LRRC23	2	ENST00000443597.6	protein_coding	LRRC23-002	0.070641701520741	0.00448827107521725	0.33446638563065	0.738168548674111	0.821335697374892	-7.49046263231531	0.275495457604751	0.00597827184530862	1.6417689146343	0.122093085735459	0.325176549374994	-9.03839259215806
HAVANA	transcript	ENSG00000010626.14	protein_coding	LRRC23	2	ENST00000415834.5	protein_coding	LRRC23-013	0.155282940491759	0.0526687419953548	2.26421194354066	0.0239905562582596	0.0427258104284677	-4.9980283418882	0.2662648105458	0.00346497567090907	0.866720858284175	0.400178446812042	0.665370600164145	-9.96834073079049
HAVANA	transcript	ENSG00000010626.14	protein_coding	LRRC23	2	ENST00000436789.5	protein_coding	LRRC23-008	0.0785167694436342	0.0916264775493394	4.93451268149732	1.09766291543082e-06	3.37437727357433e-06	4.3304634941129	0.157598033889386	-0.0028203087519174	-0.936822087541361	0.364157658681972	0.626039488523776	-9.9043613753199
HAVANA	transcript	ENSG00000010626.14	protein_coding	LRRC23	1	ENST00000429740.1	protein_coding	LRRC23-010	0.00403078005664864	0.00935769326032188	1.50087857186011	0.13402107409526	0.2022340739985	-6.42339857098439	0.153273892379656	0.00212248781554435	0.652571122706086	0.524221245013756	0.78696915879686	-10.1354499552801
HAVANA	transcript	ENSG00000010626.14	protein_coding	LRRC23	2	ENST00000472633.1	processed_transcript	LRRC23-012	0.284180939113962	0.126403353313347	4.86673762235759	1.52541130319227e-06	4.62050122704749e-06	4.01388588373036	0.269789085764957	0.00588343563824209	3.10981132110227	0.00739884276582597	0.0428445478589714	-6.39814635141262
HAVANA	transcript	ENSG00000248593.3	transcribed_unprocessed_pseudogene	DSTNP2	2	ENST00000602547.1	processed_transcript	DSTNP2-002	0.987757563959128	0.373473499468795	11.2695970322069	2.15113431415608e-26	5.18611343156838e-25	48.9522269380792	1.44419054939804	0.00128883062257919	0.6001851158864	0.557626165534361	0.817918884630378	-10.1695974229546
HAVANA	transcript	ENSG00000248593.3	transcribed_unprocessed_pseudogene	DSTNP2	1	ENST00000504533.2	transcribed_unprocessed_pseudogene	DSTNP2-001	0.0878106651652661	0.139079068614949	4.7684944367073	2.4412130093133e-06	7.23342284788654e-06	3.56206490805682	0.647449456592575	0.0177940939781293	3.01401922624877	0.00897413283365644	0.049525514976199	-6.58869543416618
HAVANA	transcript	ENSG00000275703.1	lincRNA	U47924.32	2	ENST00000610699.1	lincRNA	U47924.32-001	0.491731780426629	0.273531186331943	8.19358169017854	2.15893822606452e-15	1.60673425744142e-14	23.9134778536069	0.603299364015531	0.00478160131624404	1.43588067604738	0.172210030005556	0.396967915004324	-9.32942331480636
HAVANA	transcript	ENSG00000111674.8	protein_coding	ENO2	2	ENST00000537688.5	protein_coding	ENO2-013	0.12066325792718	0.12146358509706	5.50244311468088	6.00335046886737e-08	2.10102827309121e-07	7.13757447955399	0.420857343708689	0.0156186678053747	1.64090952711985	0.122273003952506	0.32552876716561	-9.03966442337404
HAVANA	transcript	ENSG00000111674.8	protein_coding	ENO2	2	ENST00000541477.5	protein_coding	ENO2-001	1.40519061164646	-0.243483194468614	-3.5164925872095	0.000477290178459517	0.00109472739887011	-1.44370659770297	2.07678881851088	-0.0321335022114673	-4.22756695490868	0.000780587467605248	0.0081036381440355	-4.13183276206102
ENSEMBL	transcript	ENSG00000111674.8	protein_coding	ENO2	3	ENST00000229277.5	protein_coding	ENO2-201	5.44338317910919	0.0374935401001619	0.506925766894954	0.612431417247628	0.714884104640011	-7.41798946519966	7.13175183165311	0.000953723981834653	0.434349849677291	0.670413773774868	0.901839640706897	-10.2595818266532
HAVANA	transcript	ENSG00000111674.8	protein_coding	ENO2	2	ENST00000537838.5	retained_intron	ENO2-009	0.213424128965642	0.0485859833402561	1.91397112266245	0.0561970503914342	0.09285408270635	-5.72276323777456	0.711853358448868	0.0107060010084749	2.45582888143702	0.0271804485654444	0.111983744526915	-7.6638321114843
HAVANA	transcript	ENSG00000111674.8	protein_coding	ENO2	2	ENST00000536199.5	retained_intron	ENO2-006	0.0814308601404213	-0.0223092666794252	-1.92649458985033	0.0546117306128743	0.0904858308855734	-5.69891000184118	0.297897331397101	0.00566141763525636	2.14583716377635	0.0492160952700962	0.171748025867046	-8.22216779367639
HAVANA	transcript	ENSG00000111674.8	protein_coding	ENO2	2	ENST00000538763.5	protein_coding	ENO2-003	0.0592374936867023	-0.00734694177803011	-0.390936427254726	0.696011516154144	0.786737138833364	-7.47000125581488	1.04893232289544	0.0108860573443439	1.15871709133171	0.265257119126088	0.514490589929604	-9.67348873842566
HAVANA	transcript	ENSG00000111674.8	protein_coding	ENO2	2	ENST00000539713.5	retained_intron	ENO2-008	0.886673912703485	0.560381604705579	8.41730642245565	4.1261650859876e-16	3.31139629091324e-15	25.5435914928103	1.72769107331536	0.0323077216837003	3.82296024189471	0.00175199905328096	0.0146775498988573	-4.95457655775011
HAVANA	transcript	ENSG00000111674.8	protein_coding	ENO2	2	ENST00000542509.1	retained_intron	ENO2-011	1.72240295458847	0.70293682862671	10.5219314586957	1.63056627262244e-23	2.87243455709271e-22	42.3849431806274	2.30179134521406	0.0259971036967662	9.33503821974545	1.59656029786478e-07	3.93507041144244e-05	4.74874527564898
HAVANA	transcript	ENSG00000111674.8	protein_coding	ENO2	1	ENST00000545045.6	protein_coding	ENO2-004	1.46542571772315	0.194397726690544	2.37134683809882	0.0181030775445354	0.0329885467090924	-4.75255261820878	1.60520359299274	-0.0273972637789575	-3.58546455385354	0.00282826693412832	0.0209289196114782	-5.43813109563182
HAVANA	transcript	ENSG00000111674.8	protein_coding	ENO2	2	ENST00000535366.5	protein_coding	ENO2-002	1.26927288508952	0.471145541712878	8.34352984714982	7.14669959374881e-16	5.59829076363532e-15	25.0023741192926	2.66466080379927	0.0222282476684681	9.01036852513747	2.48686316087804e-07	4.77998459487828e-05	4.27993074559071
HAVANA	transcript	ENSG00000111674.8	protein_coding	ENO2	2	ENST00000441285.2	retained_intron	ENO2-005	0.811696858421989	0.521467157997968	10.394644159969	4.90402758285507e-23	8.21049493156809e-22	41.2950299397442	1.09620470152726	0.0151357228495229	3.24075638030533	0.00567941252260822	0.0352697406776718	-6.13579514620683
HAVANA	transcript	ENSG00000111674.8	protein_coding	ENO2	2	ENST00000535275.5	nonsense_mediated_decay	ENO2-007	0.609126726614557	0.191860631833984	4.85354542966838	1.62559623177127e-06	4.90708985903473e-06	3.95272755992915	0.501926656034709	0.00609811459303788	1.54168604969877	0.14463871072297	0.353288724083891	-9.18336386783468
HAVANA	transcript	ENSG00000111674.8	protein_coding	ENO2	2	ENST00000543975.1	protein_coding	ENO2-010	0.13572441815959	0.034547012646067	1.62751525023045	0.10426056760382	0.161915861957144	-6.226430798555	1.45604768069942	0.0106178970495147	1.7585727858979	0.099680583597944	0.282861025363856	-8.86138256512328
HAVANA	transcript	ENSG00000111674.8	protein_coding	ENO2	2	ENST00000534977.1	processed_transcript	ENO2-015	0.680846456122428	0.272133829116434	5.84990142327616	8.92160505593776e-09	3.39910055272271e-08	8.98812330010666	0.940319847997795	0.016310806653253	3.99632604814388	0.00123731438249374	0.011355614028607	-4.60152676184888
HAVANA	transcript	ENSG00000111676.14	protein_coding	ATN1	2	ENST00000356654.8	protein_coding	ATN1-002	0.466362108323919	0.418831414901479	10.7493461513674	2.23377541156022e-24	4.31209094237486e-23	44.3530409847487	1.56885817249832	0.0335320794785184	7.05469678118587	4.65864448994628e-06	0.000248542858858248	1.19021174602326
HAVANA	transcript	ENSG00000111676.14	protein_coding	ATN1	2	ENST00000396684.2	protein_coding	ATN1-001	1.97145011491479	1.06361658651091	13.7720582221359	8.63162540021615e-37	7.10041553755302e-35	72.7030746847145	3.13217807284982	0.0410730719334201	12.9031193565029	2.34127106980394e-09	9.11050381502676e-06	9.22844938937917
HAVANA	transcript	ENSG00000111676.14	protein_coding	ATN1	2	ENST00000541029.1	retained_intron	ATN1-004	0.539201859219483	0.33301163445751	4.7036849068714	3.31443205884975e-06	9.68408503058554e-06	3.26860868146872	0.933652462460016	0.0289867642764163	3.50857291113545	0.00330389771020838	0.0235097825979104	-5.59436946021359
HAVANA	transcript	ENSG00000111676.14	protein_coding	ATN1	2	ENST00000537488.1	retained_intron	ATN1-005	0.0800522366657032	0.0895343278680665	7.4007385414632	5.81079445850784e-13	3.39225784374087e-12	18.4116649465434	0.269323838832544	0.00497487084091231	2.32881192026451	0.0347534579109317	0.133653747432558	-7.89681380594349
HAVANA	transcript	ENSG00000111678.10	protein_coding	C12orf57	2	ENST00000538392.1	retained_intron	C12orf57-002	0.103343844964257	0.109798544181225	9.61856206952447	3.35146564556766e-20	4.13721616592736e-19	34.8393319840121	0.0725211293575219	0.0020795123394435	1.84449463934853	0.0855892417286681	0.255078352778604	-8.72615412100973
HAVANA	transcript	ENSG00000111678.10	protein_coding	C12orf57	2	ENST00000542222.1	processed_transcript	C12orf57-007	0.206142225320145	0.237764746118857	10.1479496792068	4.04515504010842e-22	6.12803397677811e-21	39.2071002110898	0.213209313330041	0.0025749325114404	1.21811359966679	0.242587215397481	0.493630132530952	-9.60473038832695
HAVANA	transcript	ENSG00000111678.10	protein_coding	C12orf57	2	ENST00000545581.5	protein_coding	C12orf57-003	0.0157896925664254	0.00533988806171868	0.842024050085501	0.400178903275596	0.511872734978913	-7.19235838739378	0.0316881995309368	-0.00019110589403029	-0.241785469500705	0.812324718870689	1	-10.3285741248143
HAVANA	transcript	ENSG00000111678.10	protein_coding	C12orf57	2	ENST00000544681.1	protein_coding	C12orf57-004	0.882336188726359	-0.0254155855411847	-0.639217840973468	0.522975304152076	0.63323094768099	-7.34228263321859	0.768558413536743	-0.0113172889570733	-3.39320328358907	0.00417237939080675	0.0279910689540755	-5.82823459892921
HAVANA	transcript	ENSG00000111678.10	protein_coding	C12orf57	1	ENST00000537087.5	protein_coding	C12orf57-006	1.90803750015374	-0.188657225543135	-3.12771525067006	0.00186488285657899	0.00395775605903851	-2.70615811026757	2.3880389641889	-0.00732859958794887	-2.58612804631027	0.0210597357338222	0.093329701937476	-7.4195974926381
HAVANA	transcript	ENSG00000111678.10	protein_coding	C12orf57	2	ENST00000229281.5	protein_coding	C12orf57-001	4.0799137064032	0.239522073378674	2.92828321009873	0.00356458824644604	0.00727630424028521	-3.29864125324996	4.95676744974304	-0.0117279116564783	-9.38673401757945	1.48933331669192e-07	3.80939658937925e-05	4.82232056461186
HAVANA	transcript	ENSG00000111678.10	protein_coding	C12orf57	2	ENST00000540506.2	protein_coding	C12orf57-005	0.427393697437422	0.0705214436521601	1.90313318985165	0.0575998530775153	0.094951494904845	-5.74328233109821	1.16066808943457	-0.00553342285608871	-1.34284547074563	0.199919378805666	0.438696433120337	-9.451363965232
HAVANA	transcript	ENSG00000272173.1	antisense	U47924.31	2	ENST00000607421.1	antisense	U47924.31-001	0.185651126603703	0.186338524536543	12.3442010534923	9.98008152662098e-31	3.93036739159257e-29	58.8458413598523	0.891586134426434	0.00178265894580174	0.908239396615623	0.378566304544142	0.641921632987234	-9.93098445301115
ENSEMBL	transcript	ENSG00000238923.1	snRNA	RNU7-1	3	ENST00000458811.1	snRNA	RNU7-1-201	0.0130977952954814	0.0298061943783154	1.89844308574061	0.0582159041405737	0.0958809415328622	-5.7521263484882	0	0	0	1	1	-10.3597524836655
HAVANA	transcript	ENSG00000111679.16	protein_coding	PTPN6	2	ENST00000543115.5	protein_coding	PTPN6-018	0.0126440230166792	0.00961470401749295	1.93298854867375	0.053804514502774	0.0892612933238964	-5.68648072854753	0.0143624932399091	0.000273906726795626	0.580856100701268	0.570235843085685	0.82949614223877	-10.1815109278651
HAVANA	transcript	ENSG00000111679.16	protein_coding	PTPN6	2	ENST00000542848.5	nonsense_mediated_decay	PTPN6-019	0.00157917570330995	0.000192650899941621	0.102364431032773	0.918508643647076	0.957574411650025	-7.54111407696405	0	0	0	1	1	-10.3597524836655
HAVANA	transcript	ENSG00000111679.16	protein_coding	PTPN6	1	ENST00000543120.5	processed_transcript	PTPN6-010	0.00300614990023046	0.00499246594023812	1.89023187507434	0.0593076761125802	0.0975155584217343	-5.76755824119781	0	0	0	1	1	-10.3597524836655
HAVANA	transcript	ENSG00000111679.16	protein_coding	PTPN6	2	ENST00000399448.5	protein_coding	PTPN6-001	0.117668798845138	0.192938608968187	9.23452719516612	7.47879223869118e-19	7.98607843979136e-18	31.771516912357	0.0502505067485527	0.00205805227706546	1.2355167654064	0.236237935659139	0.488598492335172	-9.58405258477654
HAVANA	transcript	ENSG00000111679.16	protein_coding	PTPN6	2	ENST00000534900.5	processed_transcript	PTPN6-025	0.00479873721710273	0.00231246919359943	0.38374789265799	0.70132918744887	0.791250002435652	-7.4727828076391	0	0	0	1	1	-10.3597524836655
HAVANA	transcript	ENSG00000111679.16	protein_coding	PTPN6	2	ENST00000538318.5	retained_intron	PTPN6-024	0.00325535677621371	0.00422835618095264	1.65755363262207	0.0980377284208952	0.15325870248485	-6.17739425329951	0.0324367876148018	0.00222423686501498	2.47308994255234	0.0262814382573849	0.109311507091071	-7.63176681013114
HAVANA	transcript	ENSG00000111679.16	protein_coding	PTPN6	2	ENST00000538715.5	protein_coding	PTPN6-014	0.0241478201400791	0.0267152261106281	2.44750044135302	0.0147296172449856	0.0272658928794806	-4.57132036742195	0.0537808072096311	0.000409758531120999	0.166490606608015	0.870065016342236	1	-10.3449535471221
HAVANA	transcript	ENSG00000111679.16	protein_coding	PTPN6	2	ENST00000318974.13	protein_coding	PTPN6-008	0.197402456709982	0.1882335977882	7.11330096173304	3.96639866449893e-12	2.12534484685445e-11	16.527307424386	0.491959109153284	-8.71896344148818e-06	-0.00308237369907944	0.99758253667422	1	-10.3597474063365
ENSEMBL	transcript	ENSG00000111679.16	protein_coding	PTPN6	3	ENST00000456013.5	protein_coding	PTPN6-201	0.0390193161853901	0.0316186133394762	3.60682161029475	0.000341254712848745	0.000796485353388405	-1.13023345671382	0.0602456799177281	-0.000935928792630049	-0.740307955377102	0.470904573462074	0.737350364290839	-10.0722597636226
HAVANA	transcript	ENSG00000111679.16	protein_coding	PTPN6	2	ENST00000543744.1	retained_intron	PTPN6-002	0.0303049474521157	0.0377937576588886	7.7528533478912	5.10506950970581e-14	3.31459145380132e-13	20.8010508256368	0.10280695520678	0.000707788837823282	1.04217216932301	0.314358744420582	0.570847535835032	-9.7999955489265
HAVANA	transcript	ENSG00000111679.16	protein_coding	PTPN6	2	ENST00000540740.5	processed_transcript	PTPN6-011	0.00205561504763279	0.000542787786170798	0.31488419341261	0.752981550535087	0.833408589223699	-7.49681450117519	0	0	0	1	1	-10.3597524836655
HAVANA	transcript	ENSG00000111679.16	protein_coding	PTPN6	2	ENST00000416215.6	retained_intron	PTPN6-003	0.00932222942439307	0.000777946904268605	0.182314973349436	0.855409781942613	0.911653094609037	-7.52974273741959	0.0594465769493707	0.000123557396406396	0.0769035969934879	0.939748938213442	1	-10.356592609236
HAVANA	transcript	ENSG00000111679.16	protein_coding	PTPN6	2	ENST00000545153.5	nonsense_mediated_decay	PTPN6-012	0.00387498853074215	0.00770705545388986	2.54626722497023	0.0111883719164032	0.0211331013039973	-4.32794910888235	0	0	0	1	1	-10.3597524836655
HAVANA	transcript	ENSG00000111679.16	protein_coding	PTPN6	2	ENST00000536521.5	retained_intron	PTPN6-015	0.0234237653390225	0.0221634697034187	2.23991898720034	0.0255368431188702	0.0452413523379535	-5.05214478507321	0	0	0	1	1	-10.3597524836655
HAVANA	transcript	ENSG00000111679.16	protein_coding	PTPN6	2	ENST00000535462.5	nonsense_mediated_decay	PTPN6-016	0.000799478883784454	-0.000106473972321058	-0.0850397373214279	0.932263995422724	0.967672785906733	-7.54273622451138	0.0170824397242296	0.000130151921708416	0.166050066985553	0.87040546382704	1	-10.3450316863775
HAVANA	transcript	ENSG00000111679.16	protein_coding	PTPN6	2	ENST00000541698.5	protein_coding	PTPN6-023	0.00318102676818494	0.00539385014907623	1.37847718493472	0.168675297767648	0.247067617201412	-6.59875509630796	0	0	0	1	1	-10.3597524836655
HAVANA	transcript	ENSG00000111679.16	protein_coding	PTPN6	2	ENST00000542462.1	protein_coding	PTPN6-021	0.00372118938590146	0.00271621401608509	0.789109214276457	0.430423911804012	0.542870980789324	-7.23542472856716	0	0	0	1	1	-10.3597524836655
HAVANA	transcript	ENSG00000111679.16	protein_coding	PTPN6	2	ENST00000542277.5	processed_transcript	PTPN6-007	0.0384253673089145	0.0399781039159961	5.14390629833055	3.87696219927116e-07	1.24929495989309e-06	5.33352735348952	0.0550239906150339	0.000120387234459762	0.121711734230015	0.904794220109788	1	-10.3518400783451
HAVANA	transcript	ENSG00000111679.16	protein_coding	PTPN6	2	ENST00000536013.5	nonsense_mediated_decay	PTPN6-013	0.00417333035596166	0.000563869537317177	0.119857430382376	0.904644452405606	0.947662112198913	-7.53917187905368	0	0	0	1	1	-10.3597524836655
HAVANA	transcript	ENSG00000111679.16	protein_coding	PTPN6	2	ENST00000539365.1	retained_intron	PTPN6-022	0.00477112113317232	0.0013855294918211	0.425322775081753	0.670785228256366	0.765148239775533	-7.45598211318323	0.0113159312058461	-0.000258649856133626	-0.50006917692173	0.624512701038585	0.87045663260003	-10.2272526929358
HAVANA	transcript	ENSG00000111679.16	protein_coding	PTPN6	2	ENST00000539029.5	processed_transcript	PTPN6-004	0.0200977370109536	0.00391766509401058	0.494101162933581	0.621452729126945	0.722784942416363	-7.42440043660722	0	0	0	1	1	-10.3597524836655
HAVANA	transcript	ENSG00000111679.16	protein_coding	PTPN6	2	ENST00000542761.5	retained_intron	PTPN6-006	0.0431966494281799	0.0313118531530095	4.44793223200462	1.07033939941109e-05	2.96409804806604e-05	2.14655934078029	0.0848007185795712	0.000146524246148324	0.23843801330905	0.814870586195284	1	-10.3294297895735
HAVANA	transcript	ENSG00000111679.16	protein_coding	PTPN6	2	ENST00000537533.1	processed_transcript	PTPN6-005	0.0375694548012717	-0.0148309549687589	-1.28912829814341	0.197952296613613	0.283783311965551	-6.7174162232759	0.127396945519562	0.00356633782569324	1.71861169534725	0.106905317449838	0.296890699652378	-8.92285224875307
HAVANA	transcript	ENSG00000257084.1	lincRNA	U47924.27	1	ENST00000537269.1	lincRNA	U47924.27-001	0.0100594903063196	0.00681742154967177	1.47215726296511	0.14161045464951	0.212261163264307	-6.46587307241696	0	0	0	1	1	-10.3597524836655
ENSEMBL	transcript	ENSG00000207713.3	miRNA	MIR200C	3	ENST00000384980.3	miRNA	MIR200C-201	0.00155317831374866	0.0019734991354419	0.444826708019471	0.656638371281258	0.753135292304783	-7.44750586476632	0	0	0	1	1	-10.3597524836655
ENSEMBL	transcript	ENSG00000207708.1	miRNA	MIR141	3	ENST00000384975.1	miRNA	MIR141-201	0	0	0	1	1	-7.54634944069386	0	0	0	1	1	-10.3597524836655
HAVANA	transcript	ENSG00000271969.1	antisense	U47924.29	2	ENST00000606539.1	antisense	U47924.29-001	0.00197251892490788	-0.00157309775855332	-0.703955160442484	0.481789912225812	0.593799646880729	-7.29887715133178	0.0717462826409729	0.00162124503832061	1.07623442710132	0.299364225491273	0.553775328904763	-9.76419862547051
HAVANA	transcript	ENSG00000215021.8	protein_coding	PHB2	2	ENST00000537646.5	retained_intron	PHB2-009	1.25830663290513	0.454559575001506	10.8187713980318	1.21130840117323e-24	2.40569204033634e-23	44.9590910581371	1.44173930970248	0.00625727629889248	2.00698718795265	0.0637237654509526	0.206707107857826	-8.45976976219066
HAVANA	transcript	ENSG00000215021.8	protein_coding	PHB2	2	ENST00000543465.5	retained_intron	PHB2-002	0.725165368435638	0.398231303148662	9.40043182376791	1.9760220701115e-19	2.24543294403212e-18	33.0861416637783	0.854960688391166	0.0133622768997087	4.36142297769536	0.000599113762112556	0.0066777524513088	-3.86106685905691
HAVANA	transcript	ENSG00000215021.8	protein_coding	PHB2	2	ENST00000546111.5	protein_coding	PHB2-008	0.210141383794057	0.0960351663383077	4.07115223570051	5.44085699926489e-05	0.000139370567008958	0.599482180504357	0.0145045321991944	0.000199568164612378	0.47156852344996	0.644236091011061	0.880744733353034	-10.2418147241454
HAVANA	transcript	ENSG00000215021.8	protein_coding	PHB2	2	ENST00000535923.5	protein_coding	PHB2-001	2.6785517064282	0.107376305210849	1.65789847653768	0.0979680565484054	0.153155881167776	-6.17682615860266	3.84770404621213	-0.0036380635803093	-2.07568726157056	0.0561152270157075	0.188604232359983	-8.34328693834272
ENSEMBL	transcript	ENSG00000215021.8	protein_coding	PHB2	3	ENST00000399433.6	protein_coding	PHB2-201	0.0402111630159874	0.036866276984923	2.37083887289533	0.0181276892089944	0.0330300251631245	-4.75374269267241	0.298704213991152	0.00111028587552277	0.242705328168624	0.81162551432003	1	-10.3283369211286
HAVANA	transcript	ENSG00000215021.8	protein_coding	PHB2	2	ENST00000542912.5	protein_coding	PHB2-003	0.00306468592123758	-0.00267088562981904	-1.23075433930518	0.218996075430693	0.309463579154709	-6.79067594032839	0.0193262907726309	-3.52210537489896e-05	-0.0523992604628379	0.958924000819037	1	-10.3582853348667
ENSEMBL	transcript	ENSG00000215021.8	protein_coding	PHB2	3	ENST00000440277.5	protein_coding	PHB2-202	0.0297507853475846	0.0231867810390504	2.9007131542229	0.00388790973199025	0.00789461771051261	-3.37758446810014	0.0428589981047712	0.00038876790177127	0.421867064616381	0.679295840777742	0.909106194743857	-10.2652223121078
HAVANA	transcript	ENSG00000215021.8	protein_coding	PHB2	2	ENST00000545555.2	protein_coding	PHB2-010	0.00633764369600412	0.00867375779796267	1.7056800473969	0.0886915781441125	0.140184704770159	-6.09698129412678	0.374484898676832	0.00382700900012795	0.782798593341327	0.446313859927631	0.712759660310264	-10.0390028358543
HAVANA	transcript	ENSG00000215021.8	protein_coding	PHB2	2	ENST00000545167.5	protein_coding	PHB2-006	0.015282178245323	0.0124661142986118	2.08983905661201	0.0371392805198014	0.0637005997323713	-5.37377223721098	0.110482052943007	0.00124471906153434	0.782874863341562	0.446270457443281	0.712729508312621	-10.0389416033094
HAVANA	transcript	ENSG00000215021.8	protein_coding	PHB2	2	ENST00000544888.5	nonsense_mediated_decay	PHB2-013	0.0132349764468679	0.0200994417697962	3.352474509899	0.000861916131661779	0.00191223465780507	-1.99353862792393	0.0519007150678591	0.000928262272972794	0.539248439584861	0.597880163105759	0.854647195181908	-10.2058896643468
HAVANA	transcript	ENSG00000215021.8	protein_coding	PHB2	1	ENST00000536316.2	protein_coding	PHB2-012	0.401333224892016	0.258498346021911	8.75086259165926	3.29741988861692e-17	2.96325800850967e-16	28.0346935993624	0.390343364120652	0.00383382460728524	1.80722854373354	0.0914675805641019	0.266913730343821	-8.78530772461036
HAVANA	transcript	ENSG00000215021.8	protein_coding	PHB2	2	ENST00000544134.5	processed_transcript	PHB2-007	0.0213578212584572	0.0209604451335115	3.35052243087972	0.000867877894520357	0.00192454842684672	-1.99993156583477	0.0580287276614434	-0.000582676701374822	-0.549126497457297	0.59125638288669	0.848549562312297	-10.2002590759423
HAVANA	transcript	ENSG00000215021.8	protein_coding	PHB2	2	ENST00000546217.1	retained_intron	PHB2-011	0.0226018889417902	0.0114374534531804	1.49087079031583	0.136628904342178	0.205673124520429	-6.43829090576253	0.17451719254543	0.00441496356620985	2.57789320041054	0.0214037769411342	0.0944813629977419	-7.43517631771225
HAVANA	transcript	ENSG00000215021.8	protein_coding	PHB2	2	ENST00000542294.1	retained_intron	PHB2-005	0.386349690965634	0.177756927664068	5.91711865923701	6.10200372957846e-09	2.36637858536529e-08	9.35753943502124	0.658635226389419	0.0105850517569477	3.89116988136797	0.00152759798887882	0.013271341105629	-4.81562740029547
ENSEMBL	transcript	ENSG00000238795.1	snoRNA	SCARNA12	3	ENST00000459155.1	snoRNA	SCARNA12-201	7.14213550700341	-0.490504242160822	-7.58992391375434	1.58994238081461e-13	9.83391377211778e-13	19.684506304167	6.75213654641573	-0.00751287423997082	-4.63132193160789	0.000353286625532549	0.00453824994417753	-3.31868438827258
HAVANA	transcript	ENSG00000126749.14	protein_coding	EMG1	2	ENST00000599672.5	protein_coding	EMG1-001	0.999623769727484	0.399898477954612	13.8140662333103	5.66368739493559e-37	4.76472558666535e-35	73.1215173988621	1.48449104304084	0.00410711923343929	2.83715753884861	0.0127961342992107	0.0644999870363992	-6.9366822270848
HAVANA	transcript	ENSG00000126749.14	protein_coding	EMG1	2	ENST00000611981.1	retained_intron	EMG1-002	0.522259621735889	0.290000431708024	11.1727854533386	5.15386101528345e-26	1.19402541587481e-24	48.0864609042401	0.736641527836457	0.00713881586287894	2.96312205394933	0.00994121293208852	0.0534905222404296	-6.68938674368585
HAVANA	transcript	ENSG00000126749.14	protein_coding	EMG1	2	ENST00000620255.1	retained_intron	EMG1-004	0.153776045187428	0.0381396546494815	1.78678186657696	0.0745812500466405	0.119952116039054	-5.95632661443979	0.450620967219643	0.00469963955243271	1.58369566174719	0.134776316948594	0.337297943086529	-9.12329433287826
HAVANA	transcript	ENSG00000126749.14	protein_coding	EMG1	2	ENST00000539196.2	protein_coding	EMG1-005	0.648588803805407	-0.343939468357606	-6.92007655700917	1.39521762596143e-11	7.08127738757262e-11	15.294807422476	0.72674628390267	-0.00740882053478848	-1.9260436326171	0.0738889702246311	0.229814141248711	-8.59413338626293
HAVANA	transcript	ENSG00000268439.5	protein_coding	RP3-461F17.3	2	ENST00000607161.5	nonsense_mediated_decay	RP3-461F17.3-001	1.0817582475563	0.26507267458098	6.61592020292832	9.55829879480367e-11	4.45491517463555e-10	13.4116840410404	1.26332782570479	0.00147421339528097	0.443251117508921	0.664110998674281	0.896713955290848	-10.2554618262395
HAVANA	transcript	ENSG00000268439.5	protein_coding	RP3-461F17.3	2	ENST00000261406.7	nonsense_mediated_decay	RP3-461F17.3-002	0.601119532817497	0.176194489366376	5.10069575514436	4.81999949181685e-07	1.53768747084615e-06	5.12345771537894	1.04046857092025	0.00863746505352785	2.2379990881436	0.0413448737966729	0.151563921898832	-8.05991362881013
HAVANA	transcript	ENSG00000111684.10	protein_coding	LPCAT3	2	ENST00000535479.5	nonsense_mediated_decay	LPCAT3-003	0.181786239920938	0.148638803466428	10.2076647411647	2.43441457292032e-22	3.77823757505983e-21	39.7095126412246	0.0732435492480611	0.00232376839864315	1.82310014440025	0.088921444003158	0.262056593326274	-8.76020683638708
HAVANA	transcript	ENSG00000111684.10	protein_coding	LPCAT3	2	ENST00000261407.8	protein_coding	LPCAT3-001	0.664203666421048	0.243865979078292	7.80955236702415	3.42336473046335e-14	2.26151268523649e-13	21.1939693909036	1.16310291399874	0.00217882682085218	1.32576770541771	0.205378489922355	0.44625017756775	-9.4730606017265
HAVANA	transcript	ENSG00000111684.10	protein_coding	LPCAT3	2	ENST00000535021.5	processed_transcript	LPCAT3-011	0.00072437523392649	-0.000254402001712976	-0.171869672958249	0.863609848171339	0.917619330551729	-7.5315910545631	0.0231748679232095	0.00083951653821358	1.04754550468466	0.311957662783299	0.568094366940072	-9.79441419334042
HAVANA	transcript	ENSG00000111684.10	protein_coding	LPCAT3	2	ENST00000540090.5	nonsense_mediated_decay	LPCAT3-006	0.00494686679795659	-0.00147926648651398	-0.274794742289208	0.783587967025103	0.857571984480988	-7.50862375910768	0.00881888353053905	-0.000201574480698034	-0.497901412429879	0.626002713676157	0.87045663260003	-10.2283893182478
HAVANA	transcript	ENSG00000111684.10	protein_coding	LPCAT3	2	ENST00000543794.5	nonsense_mediated_decay	LPCAT3-005	0.016068550982916	0.00207661154747381	0.249718586691225	0.802908015468104	0.872223975084049	-7.51519444130866	0.0390773134537184	0.00226390367816342	1.62939201615744	0.124706444846558	0.326762104409075	-9.05666522241464
HAVANA	transcript	ENSG00000111684.10	protein_coding	LPCAT3	2	ENST00000536797.5	nonsense_mediated_decay	LPCAT3-004	0.00191201343537866	0.00123721298306677	0.645022465331844	0.519209834553441	0.62964188955773	-7.33856117557526	0.0143818941588189	2.77707205392541e-06	0.00586517319258329	0.995400045682951	1	-10.3597341002571
HAVANA	transcript	ENSG00000111684.10	protein_coding	LPCAT3	2	ENST00000537179.1	retained_intron	LPCAT3-007	0.229690207186451	0.0831563480221423	5.07639788540822	5.44407243662374e-07	1.72757814856387e-06	5.00603360276751	0.102535529371974	0.00131257209109334	1.10626998272346	0.286585777270542	0.538865312384857	-9.73182079753993
HAVANA	transcript	ENSG00000111684.10	protein_coding	LPCAT3	2	ENST00000538987.1	retained_intron	LPCAT3-012	0.316505760591627	0.124712462488425	4.62424229097454	4.79857101845714e-06	1.37796087202141e-05	2.91390892616545	0.447898749908242	0.00884678335655973	2.4083242100983	0.029808281013022	0.119641172242238	-7.75159441745019
HAVANA	transcript	ENSG00000111684.10	protein_coding	LPCAT3	2	ENST00000540060.1	processed_transcript	LPCAT3-010	0.334841387338822	0.130704231768218	4.84931164287927	1.65907228265126e-06	5.00360550648582e-06	3.93313193933694	0.981433285995448	0.00953163506418848	3.2161483319966	0.00596906108276164	0.0366099301871453	-6.18524331237062
HAVANA	transcript	ENSG00000111684.10	protein_coding	LPCAT3	2	ENST00000620843.1	processed_transcript	LPCAT3-014	0.315338201582354	0.2262472883626	7.96046472736765	1.16927424188977e-14	8.0919462225944e-14	22.250633206444	1.03998719050012	0.0122148482423132	4.53328919836372	0.000427625358610717	0.00521523996987471	-3.51506555559679
HAVANA	transcript	ENSG00000111684.10	protein_coding	LPCAT3	2	ENST00000536971.1	processed_transcript	LPCAT3-009	0.0192223235606002	0.00176451929694455	0.283060495497454	0.777248154776586	0.852685835551427	-7.50632025412167	0.0240384474827339	-0.00128205053241247	-2.27228235883938	0.0387295184145184	0.14448948110896	-7.99870189205467
HAVANA	transcript	ENSG00000111684.10	protein_coding	LPCAT3	2	ENST00000545459.5	processed_transcript	LPCAT3-013	0.0567376122425014	0.0602908426347587	5.13636676654863	4.02752190932794e-07	1.29547305402656e-06	5.29675886985741	0.365160908059462	0.00890351668768724	4.28513879008529	0.000696483263157825	0.00745752639530125	-4.01525368426671
HAVANA	transcript	ENSG00000111684.10	protein_coding	LPCAT3	2	ENST00000538910.1	nonsense_mediated_decay	LPCAT3-008	0.18594810094962	0.044731370360337	2.14856016718299	0.0321510701441583	0.0558574655691988	-5.25053648121921	0.00944555317682751	-0.000215898358327486	-0.498606594373697	0.625517821136202	0.87045663260003	-10.2280200934044
HAVANA	transcript	ENSG00000182326.14	protein_coding	C1S	2	ENST00000406697.5	protein_coding	C1S-001	0.467733763228445	0.158261934685659	5.42094124231564	9.25811668508004e-08	3.17867292163413e-07	6.71798317011823	0.256257079556815	0.00400972910116104	1.47567501174493	0.161366158748712	0.380154296869222	-9.27538706429887
HAVANA	transcript	ENSG00000182326.14	protein_coding	C1S	2	ENST00000328916.7	protein_coding	C1S-003	1.22491319150582	0.365094903130923	4.51847328476684	7.78917805256387e-06	2.18762500649035e-05	2.45027786976642	1.18980372425154	-0.0146755817276257	-2.41172475010507	0.029612422154568	0.119042361264689	-7.74533628262219
HAVANA	transcript	ENSG00000182326.14	protein_coding	C1S	2	ENST00000360817.9	protein_coding	C1S-004	0.118070521309866	0.0354947273185316	1.20090040174139	0.230361041927396	0.323060014522058	-6.82683899615648	0.44770410003427	0.000176564572882959	0.0355585302362165	0.972118166215562	1	-10.3590768153089
ENSEMBL	transcript	ENSG00000182326.14	protein_coding	C1S	3	ENST00000617865.4	protein_coding	C1S-201	0.166750432377734	0.0712855752322046	4.98347443148264	8.63362778339188e-07	2.68379816516692e-06	4.56163247321806	0.00588673281081791	-0.000135088444092013	-0.883061446524772	0.391576158064141	0.65593714685851	-9.95382551197244
HAVANA	transcript	ENSG00000182326.14	protein_coding	C1S	1	ENST00000402681.7	protein_coding	C1S-017	0.0632989224575454	-0.0279446610406069	-1.58178451045294	0.114334007038473	0.175620224687604	-6.29938060922066	0.233316973322083	-0.00203066067286158	-0.50307128383003	0.622452005430338	0.87045663260003	-10.225670718818
HAVANA	transcript	ENSG00000182326.14	protein_coding	C1S	2	ENST00000489541.1	retained_intron	C1S-008	1.58792773584117	0.494364584499966	8.83951446193715	1.66501898697411e-17	1.54564056407174e-16	28.708739687012	0.192387499044275	0.00202969505383283	0.968532772274043	0.348621096058127	0.608837943003299	-9.87397130606105
HAVANA	transcript	ENSG00000182326.14	protein_coding	C1S	2	ENST00000541647.1	processed_transcript	C1S-018	0.00794616239874036	0.00700098738243878	1.03805600887994	0.299748023249811	0.403416751333578	-7.00854563742917	0.0277019882354419	0.00122082783007846	1.42246420212491	0.175999295129117	0.402822277715787	-9.34739156700057
HAVANA	transcript	ENSG00000182326.14	protein_coding	C1S	2	ENST00000543187.5	processed_transcript	C1S-020	0.24612770603792	0.10440882331996	2.38717184321148	0.0173508912963005	0.0317255813806063	-4.71535255861571	0.0851699716183069	0.0001796942260058	0.0648874968554287	0.94914768149076	1	-10.3575027867721
HAVANA	transcript	ENSG00000182326.14	protein_coding	C1S	2	ENST00000488701.1	retained_intron	C1S-009	0.522939230863452	0.412112166838624	8.91171010592131	9.51030405531754e-18	9.05567187599838e-17	29.2613143094823	0.898856202685342	0.00926436881989738	2.28215665265035	0.0380055176283584	0.142543804257159	-7.98098921916157
HAVANA	transcript	ENSG00000182326.14	protein_coding	C1S	2	ENST00000423384.5	protein_coding	C1S-005	0.0876553595421637	0.0466253803195283	2.59293745162758	0.00979601073857247	0.018685693342238	-4.20968602272818	0.0971774389342412	0.0019919526824564	0.749626056825154	0.465442002163799	0.7318772394942	-10.0651134280479
HAVANA	transcript	ENSG00000182326.14	protein_coding	C1S	2	ENST00000413211.5	protein_coding	C1S-006	0.0578104281237356	0.0476403469655651	2.92299526711363	0.0036246320819714	0.00739095952622382	-3.31383850609829	0.036079579464031	-0.000936796203383095	-0.921400747768681	0.371883966850834	0.634485675029913	-9.91881657675764
HAVANA	transcript	ENSG00000182326.14	protein_coding	C1S	2	ENST00000403949.5	protein_coding	C1S-007	0.156810621412433	0.108655389046353	6.75129010213046	4.09351359061091e-11	1.98157127331795e-10	14.2411115972747	0.205209109758732	0.00274410515892773	1.21826046187122	0.242533084853654	0.493630132530952	-9.60455689034268
HAVANA	transcript	ENSG00000182326.14	protein_coding	C1S	2	ENST00000443875.5	nonsense_mediated_decay	C1S-002	0.0594166679291097	0.0753399099729262	4.51542298698968	7.89765275450283e-06	2.21691785051304e-05	2.43705353231344	0.290368304425488	0.006826976197486	1.79371988719396	0.0936854429123002	0.271082846429561	-8.80656206285811
HAVANA	transcript	ENSG00000182326.14	protein_coding	C1S	2	ENST00000542978.1	protein_coding	C1S-019	0.00313509577690111	-0.004518032873404	-1.45650789724683	0.14588281679611	0.217775798526751	-6.48867373860302	0.0120768047182312	-0.000644096251638999	-1.76121991236602	0.09921754376889	0.282008207154149	-8.85727811092475
HAVANA	transcript	ENSG00000182326.14	protein_coding	C1S	2	ENST00000495053.1	retained_intron	C1S-010	0.907689983335346	0.313185895257283	7.24581960685387	1.64815236003612e-12	9.17894514914878e-12	17.388565820458	0.645450047268031	0.00764993457339557	2.49399887911431	0.0252304075295566	0.106274252207325	-7.59280277218775
HAVANA	transcript	ENSG00000182326.14	protein_coding	C1S	2	ENST00000463798.1	retained_intron	C1S-011	0.0713343263243532	0.0887103330374912	6.10954813609155	2.01696308378003e-09	8.21787057954453e-09	10.4352884706175	0.0854042751620926	-0.00036408658581189	-0.193336493405303	0.849371435973714	1	-10.3398028626845
HAVANA	transcript	ENSG00000182326.14	protein_coding	C1S	2	ENST00000473545.1	retained_intron	C1S-012	0.299524324677108	0.312611667743612	9.84447785581357	5.18578964471941e-21	6.97539130532314e-20	36.6840467618916	0.343004502382823	0.00656113300069266	4.42447211391621	0.000529220273018563	0.00609969629602093	-3.73390111212272
HAVANA	transcript	ENSG00000182326.14	protein_coding	C1S	2	ENST00000470326.1	retained_intron	C1S-013	0.257291060493585	0.198523543448991	6.80548731980992	2.90396372542258e-11	1.42590817950947e-10	14.5771030578331	0.401640524655106	0.00913272706684005	2.78012029008925	0.0143390452855539	0.0702217136468798	-7.04765981549023
HAVANA	transcript	ENSG00000182326.14	protein_coding	C1S	2	ENST00000461983.5	retained_intron	C1S-014	0.1994901227018	0.121870347640825	5.45854779069368	7.58587247440222e-08	2.62920341077796e-07	6.91090094337178	0.292805417031202	0.00602801015766027	4.43870829737407	0.000514630766122294	0.00597594771517315	-3.70522400002325
HAVANA	transcript	ENSG00000182326.14	protein_coding	C1S	2	ENST00000495061.5	processed_transcript	C1S-016	0.0695330096942484	0.0709882566623408	5.9315998211399	5.61991250410606e-09	2.18775761970945e-08	9.43760574644952	0.0192115962280066	0.000136488605752075	0.286504353363189	0.778535637985185	0.98783668290902	-10.316009969496
HAVANA	transcript	ENSG00000182326.14	protein_coding	C1S	2	ENST00000497061.1	retained_intron	C1S-015	0.329618100989139	0.205105815764829	5.66409686711869	2.50259969539084e-08	9.11241503944809e-08	7.98615906008975	0.356804166236951	0.00536410254072059	3.21401272784853	0.00599487998410819	0.036726094942094	-6.18953170386902
HAVANA	transcript	ENSG00000239701.1	processed_pseudogene	RP3-461F17.1	1	ENST00000468816.1	processed_pseudogene	RP3-461F17.1-001	0.287100931331777	0.182009840007663	5.97679343617237	4.34232105912879e-09	1.71064668741605e-08	9.68857198206512	0.511883596640664	-0.000860352402545759	-0.21179271629257	0.835210166422708	1	-10.3358183584369
HAVANA	transcript	ENSG00000257078.1	processed_pseudogene	RP3-461F17.2	2	ENST00000543250.1	processed_pseudogene	RP3-461F17.2-001	0.000278997689065157	0.0010141138542658	1.41250676539418	0.158425778481826	0.233993060650177	-6.55148718997725	0.0770871499629285	-1.75856701999288e-05	-0.0115711609639492	0.99092509858224	1	-10.3596809324958
HAVANA	transcript	ENSG00000159403.15	protein_coding	C1R	2	ENST00000542285.5	protein_coding	C1R-001	0.993061717681632	0.645853775303223	8.76735779649104	2.9048124357053e-17	2.62653875832027e-16	28.159735478126	1.30085736957026	-0.00915016448032278	-3.00552839186172	0.00912877038639889	0.0501576806098519	-6.6055212898158
HAVANA	transcript	ENSG00000159403.15	protein_coding	C1R	2	ENST00000540394.5	retained_intron	C1R-002	0.0649133123248841	0.0668066361738285	7.93106368842592	1.44321565965384e-14	9.89329975401595e-14	22.043540826841	0.232667386380443	0.00354288258511278	2.58162430074172	0.0212472321693433	0.093944215480009	-7.42812004162827
HAVANA	transcript	ENSG00000159403.15	protein_coding	C1R	2	ENST00000602298.2	retained_intron	C1R-015	0.237179335377111	0.140325645060363	9.65117582885684	2.56454364059536e-20	3.2062997942418e-19	35.103837482663	0.166851330316323	0.00235008884309345	1.88300081775255	0.0798719526606869	0.242960637608975	-8.66424820292011
HAVANA	transcript	ENSG00000159403.15	protein_coding	C1R	2	ENST00000536053.6	protein_coding	C1R-004	0.0251332998278028	0.0333299696485154	2.12924404583054	0.0337242899419597	0.0583445512142206	-5.29144458545493	0.111460568424599	0.00764301040625825	2.40465780606589	0.030020829992414	0.120268218013008	-7.75833758023953
HAVANA	transcript	ENSG00000159403.15	protein_coding	C1R	1	ENST00000535233.6	protein_coding	C1R-003	0.0252283753213163	0.00535321816236153	0.373176838911626	0.709175717394022	0.797761257399839	-7.47677948356458	0.12216386784488	0.00184617730978468	0.529188754926451	0.60466383401653	0.86088549373094	-10.2115228228751
HAVANA	transcript	ENSG00000159403.15	protein_coding	C1R	2	ENST00000543362.5	nonsense_mediated_decay	C1R-012	0.0278425813076206	0.0268327320306131	3.08735386893122	0.00213212478924435	0.00448945600211788	-2.82909896207812	0.0488852895403551	-0.000692384236686506	-0.615870230187412	0.547504988726479	0.808416453879131	-10.1596572303888
HAVANA	transcript	ENSG00000159403.15	protein_coding	C1R	1	ENST00000540610.5	protein_coding	C1R-006	0.0017621500508305	0.00387098001271582	1.64323088916585	0.100966715487956	0.157345378550306	-6.20088624633055	0	0	0	1	1	-10.3597524836655
HAVANA	transcript	ENSG00000159403.15	protein_coding	C1R	2	ENST00000543835.5	protein_coding	C1R-011	0.00478548131322061	0.00759269110845366	1.19841435460533	0.231326074103362	0.324197676819542	-6.82981061046968	0.0227916756652584	0.000173650862211492	0.166264357417347	0.870239857605394	1	-10.3449937030843
HAVANA	transcript	ENSG00000159403.15	protein_coding	C1R	1	ENST00000541042.5	protein_coding	C1R-007	0.000185663986576131	0.000392661165291353	0.622418890113043	0.533951508669599	0.643601416571283	-7.35286351035918	0.0218284372478286	-0.000498935708521796	-0.714840968350934	0.486032293748437	0.751872646357117	-10.0913674406865
HAVANA	transcript	ENSG00000159403.15	protein_coding	C1R	2	ENST00000543851.1	retained_intron	C1R-014	0.10429718489113	0.119689668674183	5.4715128253873	7.08049147551368e-08	2.46098976319861e-07	6.97768442536955	0.0479965883690499	0.00150187102042913	1.55172632236623	0.142227541726926	0.349153251283754	-9.16911212719917
HAVANA	transcript	ENSG00000159403.15	protein_coding	C1R	2	ENST00000540242.2	protein_coding	C1R-009	0.506178657082116	0.166840543688158	2.30081152963389	0.0218147966649985	0.0391565623523513	-4.91541744647522	0.484553371433057	0.00290730514677437	0.427234290665925	0.675470679998815	0.905739431098298	-10.262816725143
HAVANA	transcript	ENSG00000159403.15	protein_coding	C1R	2	ENST00000538050.5	protein_coding	C1R-013	0.0018618413894307	0.000441793320931129	0.146769206187255	0.883373621637875	0.932275390241981	-7.53558692600549	0.0421193778775507	-0.000962728637201161	-0.503230455658495	0.622342838341855	0.87045663260003	-10.225586587185
HAVANA	transcript	ENSG00000159403.15	protein_coding	C1R	2	ENST00000545466.1	retained_intron	C1R-010	0.171797600587864	0.266275138853998	6.9242410563436	1.35829284007711e-11	6.90189422693469e-11	15.3210770730139	0.163444058379936	0.00232000920843077	0.877150610830123	0.394673424227339	0.659405495042037	-9.95910421911987
HAVANA	transcript	ENSG00000159403.15	protein_coding	C1R	2	ENST00000536092.1	retained_intron	C1R-008	0.119379139870675	0.129989966053339	6.18469373611485	1.29884047837129e-09	5.39913716544566e-09	10.8642186090852	0.122609678726364	0.00164194329284289	0.945030373311973	0.360090738539014	0.621489988201368	-9.89658064013323
HAVANA	transcript	ENSG00000139178.10	protein_coding	C1RL	2	ENST00000539803.5	nonsense_mediated_decay	C1RL-009	0.0854748101640913	0.10001205245342	6.63239548377365	8.62731478708523e-11	4.03911640722973e-10	13.5118795148607	0.0864000342758719	-0.00147091225245771	-1.07889157864805	0.298217054219331	0.552459629155265	-9.76136480559945
HAVANA	transcript	ENSG00000139178.10	protein_coding	C1RL	1	ENST00000545280.5	protein_coding	C1RL-006	0.0244687836303458	0.0175721060069155	2.10951859069761	0.0353985401082499	0.060979184833575	-5.33284519440637	0.00490979229396778	-0.000261855589011615	-1.17763336042823	0.257867913050403	0.506723392197336	-9.65189838191563
HAVANA	transcript	ENSG00000139178.10	protein_coding	C1RL	2	ENST00000266542.8	protein_coding	C1RL-001	0.512097551545388	0.300233314378566	10.0238467827564	1.15510413686996e-21	1.66634608532321e-20	38.1691684929974	1.18515975864358	0.00491595875465076	3.37319513336999	0.00434474958628197	0.028859903264128	-5.86870746190091
HAVANA	transcript	ENSG00000139178.10	protein_coding	C1RL	2	ENST00000504702.2	processed_transcript	C1RL-010	0.257393553849963	0.10221178115327	3.30773574775866	0.00100858301326708	0.00221746706615956	-2.13916093074044	0.189021118889159	0.0106662405395179	2.4360470171196	0.0282467725898062	0.115123853977268	-7.70046570344463
HAVANA	transcript	ENSG00000139178.10	protein_coding	C1RL	2	ENST00000544702.5	protein_coding	C1RL-003	0.207134864165117	0.214997829295899	9.23359778658656	7.53442087099578e-19	8.04242007855604e-18	31.7641987261532	0.0981720021281219	-0.00136008079317251	-0.910262338387959	0.37753391992214	0.640780460541273	-9.92912436295987
HAVANA	transcript	ENSG00000139178.10	protein_coding	C1RL	1	ENST00000534950.1	protein_coding	C1RL-008	0.0201050331568791	0.00571435256408623	0.450140266382823	0.652805303707429	0.749833458561212	-7.44513082668281	0.173025453081659	0.0064526199720647	2.4747540921468	0.0261962788840858	0.109058909217591	-7.62867051931909
HAVANA	transcript	ENSG00000139178.10	protein_coding	C1RL	1	ENST00000543933.5	protein_coding	C1RL-005	0.0716687052409134	0.0806925488223021	3.55329586050201	0.000416667285587306	0.000962445918490636	-1.31689841475588	0.061601724675049	-0.000136926999708807	-0.125354877406891	0.901960144679555	1	-10.3513595718263
HAVANA	transcript	ENSG00000139178.10	protein_coding	C1RL	2	ENST00000537833.5	nonsense_mediated_decay	C1RL-011	0.476494071188	0.335595653026609	8.61081642870674	9.60801042589344e-17	8.2314028175745e-16	26.9800536746763	0.211380384391295	0.000372190857240534	0.200043609145194	0.844218634114254	1	-10.3383966267509
HAVANA	transcript	ENSG00000139178.10	protein_coding	C1RL	2	ENST00000534969.1	nonsense_mediated_decay	C1RL-012	0.00670164660069006	-0.00306945976899704	-0.70533004138497	0.480934833690061	0.592933521997378	-7.29791002535947	0	0	0	1	1	-10.3597524836655
HAVANA	transcript	ENSG00000139178.10	protein_coding	C1RL	2	ENST00000545337.1	protein_coding	C1RL-002	0.327792656405382	0.322833117893236	9.80185279883479	7.39044470951125e-21	9.78080022803321e-20	36.3337715137937	0.358014799436717	0.00323330510279547	1.39200088243721	0.18485850114593	0.416359776280777	-9.38771479604392
HAVANA	transcript	ENSG00000139178.10	protein_coding	C1RL	2	ENST00000543941.1	retained_intron	C1RL-007	0.128865890169266	0.0379612350316254	1.88404676261839	0.0601412637953384	0.0987539147664793	-5.77913880931925	0.364520161775906	0.000977628621727483	0.307460012074437	0.762855093522503	0.975737263064028	-10.3093985349158
HAVANA	transcript	ENSG00000139178.10	protein_coding	C1RL	2	ENST00000539927.1	retained_intron	C1RL-013	0.475612376465662	0.358957990683834	8.04063789193961	6.56691073850146e-15	4.65532591717701e-14	22.8183551969044	0.526558689787877	0.00836328926147901	1.81550196516145	0.0901323776036209	0.264433717541372	-8.77224059549286
HAVANA	transcript	ENSG00000205885.7	antisense	C1RL-AS1	1	ENST00000435921.6	antisense	C1RL-AS1-003	0.228131111307606	0.0509446298126165	1.61734719192398	0.106436927804273	0.16487727764634	-6.24282878260339	0.0938477458538863	-0.00099548109757262	-0.810282827793893	0.430846215685952	0.696999587545745	-10.0165834493186
HAVANA	transcript	ENSG00000205885.7	antisense	C1RL-AS1	2	ENST00000541775.5	antisense	C1RL-AS1-001	0.454147242205755	0.218801344865011	9.0859364063238	2.42965966114994e-18	2.4563946706998e-17	30.6081542956655	0.431360951476322	0.00877868514081246	8.25426926590631	7.30679677019184e-07	8.38711118470217e-05	3.1412719610116
HAVANA	transcript	ENSG00000205885.7	antisense	C1RL-AS1	2	ENST00000536679.5	antisense	C1RL-AS1-004	0.00185844552697129	0.00270717266398532	0.871262837130751	0.38403071774336	0.495017724545229	-7.16736639215256	0.157495441467912	0.000104865255864988	0.0405544474449945	0.968202966018443	1	-10.3588736285746
HAVANA	transcript	ENSG00000205885.7	antisense	C1RL-AS1	2	ENST00000382215.3	antisense	C1RL-AS1-002	0.400522783382123	0.161963173801035	8.10548818029656	4.10517646975633e-15	2.97032176273894e-14	23.2807728675637	0.266491634048865	0.00254106502345682	1.37053659623362	0.191317206633037	0.426350789996148	-9.4157250884922
HAVANA	transcript	ENSG00000205885.7	antisense	C1RL-AS1	1	ENST00000535078.1	antisense	C1RL-AS1-005	0.385598847767492	0.261939802895602	6.64238780564103	8.10662821163434e-11	3.80641034667996e-10	13.5727500845133	0.476306209645204	0.00709352659887015	2.00173178393612	0.0643429746937543	0.208117718219254	-8.46858997554077
HAVANA	transcript	ENSG00000276144.1	lincRNA	ABC12-49244600F4.4	2	ENST00000619522.1	lincRNA	ABC12-49244600F4.4-001	0.932988353779488	0.0920877880469169	2.62308041972747	0.0089811518127591	0.017233108667104	-4.13219220610288	0.106059345831778	0.0039580042205791	2.15018190484485	0.0488157407168963	0.170766071369334	-8.2145968012232
ENSEMBL	transcript	ENSG00000200345.2	snRNA	RNU6-485P	3	ENST00000363475.2	snRNA	RNU6-485P-201	0.360741193737912	0.16155872903843	2.25423670578386	0.0246153568527101	0.0437453428274544	-5.02031898545581	0.345351702472372	0.00738361861476098	0.945963705796399	0.359630308333815	0.620988362699975	-9.89569212101155
HAVANA	transcript	ENSG00000139194.7	protein_coding	RBP5	2	ENST00000266560.7	protein_coding	RBP5-001	0.0644368728878407	0.00485726320634831	0.647135929379859	0.517842321626288	0.628348147677294	-7.33719785236151	0.436481596486156	0.00568420377997328	4.44282349533399	0.00051049079087635	0.00594285824215766	-3.69693699564754
HAVANA	transcript	ENSG00000139194.7	protein_coding	RBP5	2	ENST00000542784.1	retained_intron	RBP5-005	0.083045266614938	0.0311257593891659	1.97388452212628	0.0489474532565641	0.0818672078095237	-5.60726039689089	0.388979966854965	0.0103131854069598	3.67592291684211	0.00235608076969294	0.018253028641621	-5.25406836236346
HAVANA	transcript	ENSG00000139194.7	protein_coding	RBP5	2	ENST00000542370.1	protein_coding	RBP5-003	0.0150602352646729	-0.00739608247271184	-1.63909148011747	0.101826122963815	0.158525891953153	-6.20763809245573	0.180772055654973	0.00326446878987508	1.32027154574343	0.207160676606858	0.448709431582474	-9.47999696854592
HAVANA	transcript	ENSG00000139194.7	protein_coding	RBP5	2	ENST00000543045.1	nonsense_mediated_decay	RBP5-004	0.0244712515725981	0.00402899953154082	0.592085526990698	0.554062182669507	0.662105370015346	-7.37125641079871	0.155251290315385	0.00179430736150997	0.894749403165026	0.385499848806726	0.649347333502951	-9.94329387780052
HAVANA	transcript	ENSG00000256967.1	antisense	RP11-273B20.1	1	ENST00000544657.1	antisense	RP11-273B20.1-002	0.0800547624612832	0.0121004452261125	1.4224651262901	0.155517684773395	0.230261346671755	-6.5374385151376	0.412617113307911	0.00576409247578664	2.77420806328129	0.014508978162826	0.0708243788168882	-7.05912445804386
HAVANA	transcript	ENSG00000256967.1	antisense	RP11-273B20.1	2	ENST00000538062.1	antisense	RP11-273B20.1-001	0.121649786956776	0.00991965340544859	0.827059396843527	0.408599736709017	0.520664559781018	-7.20482042306091	0.868813068759477	0.00659665511684171	2.73412199241972	0.0157139150779839	0.0751260985299065	-7.13665589687403
HAVANA	transcript	ENSG00000139182.13	protein_coding	CLSTN3	2	ENST00000541953.5	protein_coding	CLSTN3-004	0.0597338691046503	0.112559672369106	3.30840216423613	0.00100623780764534	0.00221258330861282	-2.13700551073152	0.243354495915126	-0.00290410268244528	-1.00300532447161	0.332266463315689	0.590801021799912	-9.83992835160258
HAVANA	transcript	ENSG00000139182.13	protein_coding	CLSTN3	2	ENST00000266546.10	protein_coding	CLSTN3-001	2.75903095696704	0.0933896003513207	1.23473459826927	0.217511902863744	0.30769388160177	-6.78578784088877	5.09000501212396	0.0100439020850149	4.1415279878071	0.000926071516701207	0.00916655410557038	-4.30635496381538
HAVANA	transcript	ENSG00000139182.13	protein_coding	CLSTN3	2	ENST00000541667.5	processed_transcript	CLSTN3-005	2.18811560590081	0.438188940832037	4.02845759783261	6.49170738746162e-05	0.000164886799128277	0.432230412174775	3.50349144450271	0.0168959874456829	3.26599904373986	0.00539681664876206	0.0339657781894631	-6.08500894211462
HAVANA	transcript	ENSG00000139182.13	protein_coding	CLSTN3	2	ENST00000545663.5	protein_coding	CLSTN3-006	0.233857084115504	-0.0491701952608523	-1.44761333227934	0.148354806758049	0.220965838406648	-6.5015251772446	0.0498711966755954	0.000379971022290252	0.166482520801232	0.870071264785782	1	-10.3449549831733
HAVANA	transcript	ENSG00000139182.13	protein_coding	CLSTN3	1	ENST00000535452.5	protein_coding	CLSTN3-007	0.0341843302432609	0.0101348656784043	1.02551733832705	0.305617306730593	0.409934124271384	-7.02144576979619	0.146770615511005	0.00601354728399167	2.23855539886114	0.0413011458465744	0.151457324244579	-8.05892394832808
HAVANA	transcript	ENSG00000139182.13	protein_coding	CLSTN3	2	ENST00000534830.5	protein_coding	CLSTN3-008	0.37278944286998	-0.0172453033359765	-0.313083402406816	0.754348450227798	0.834510960681063	-7.49737939598562	0.395754213399794	0.00794407809839783	0.901094207286301	0.382228135528012	0.64567320757932	-9.93752485010598
HAVANA	transcript	ENSG00000139182.13	protein_coding	CLSTN3	2	ENST00000539982.5	protein_coding	CLSTN3-009	1.43442225572067	-0.0670868989956852	-1.02385973456344	0.30639890482349	0.410830406391481	-7.02313947624504	0.127709828782127	0.00384819923562603	1.12713759895572	0.277950430669818	0.528941891013977	-9.70888302115188
HAVANA	transcript	ENSG00000139182.13	protein_coding	CLSTN3	2	ENST00000537408.1	protein_coding	CLSTN3-002	1.5152053861011	0.497732168828207	8.94939463721149	7.09064027579306e-18	6.83382982286448e-17	29.5510386320438	2.22073351479731	0.0223900538971979	7.76154265217678	1.52971101003597e-06	0.000126523524795556	2.36207779669108
HAVANA	transcript	ENSG00000139182.13	protein_coding	CLSTN3	2	ENST00000538933.1	retained_intron	CLSTN3-010	0.839392986763838	0.267449674408483	5.19143199339156	3.04596585210114e-07	9.92030904509731e-07	5.56641350751822	1.86964027922739	0.0310995683684272	8.74234242579733	3.61682000264853e-07	5.7553772583986e-05	3.8839498380534
HAVANA	transcript	ENSG00000139182.13	protein_coding	CLSTN3	2	ENST00000540931.1	retained_intron	CLSTN3-011	1.40347290385315	0.500333594028389	7.55616942404238	2.00724584090395e-13	1.22807910578843e-12	19.4555334768988	2.32594665462511	0.0217526809221215	7.28637241138608	3.21086510643551e-06	0.000197351664511257	1.58147561549607
HAVANA	transcript	ENSG00000139182.13	protein_coding	CLSTN3	2	ENST00000535668.1	processed_transcript	CLSTN3-016	0.38768096297	0.303582183890482	3.78956847918555	0.00016939345684649	0.000410427340516363	-0.473013863985219	1.28489555844462	0.0172778299638723	1.53673710698649	0.145839881757025	0.355245111911813	-9.19036421481645
HAVANA	transcript	ENSG00000139182.13	protein_coding	CLSTN3	2	ENST00000544584.1	processed_transcript	CLSTN3-012	2.12952351346751	0.216563889061957	2.38854048381827	0.0172871480851746	0.03161874111318	-4.71212391450539	2.14875205728663	0.0169870739554299	3.28540704524146	0.00518909819668432	0.0329871036140317	-6.0459204524326
HAVANA	transcript	ENSG00000139182.13	protein_coding	CLSTN3	2	ENST00000541770.1	retained_intron	CLSTN3-013	2.46459277396062	0.334921713343853	3.94368238146236	9.17533774604691e-05	0.000229147807688919	0.105032814233279	2.51421054641725	0.0133087325564632	1.72535864393163	0.105654190061667	0.294423449289758	-8.9125390327136
HAVANA	transcript	ENSG00000139182.13	protein_coding	CLSTN3	2	ENST00000542663.1	retained_intron	CLSTN3-014	1.18882201316161	0.262345026246785	4.2645924547732	2.3971556319909e-05	6.38359756577595e-05	1.37787017076476	1.55403065436937	0.0226554209363054	5.95942976146091	2.98661065726867e-05	0.000821225957856303	-0.756105844453293
HAVANA	transcript	ENSG00000139182.13	protein_coding	CLSTN3	2	ENST00000331148.5	processed_transcript	CLSTN3-003	0.540138658824026	0.141817587421041	4.30244800150149	2.03427653616927e-05	5.46190306865519e-05	1.53412984344346	1.02157159016677	0.0148967775663023	7.5458918846071	2.13397112865653e-06	0.000152767135776615	2.01142146129025
HAVANA	transcript	ENSG00000139182.13	protein_coding	CLSTN3	2	ENST00000535313.1	processed_transcript	CLSTN3-015	0.586816434738457	0.522172439760629	7.58351827387284	1.66194366249224e-13	1.02595421002687e-12	19.6409916107501	0.563921129164596	0.0226738453629881	2.80456123274485	0.013656881550032	0.0677115219062389	-7.00018691702575
HAVANA	transcript	ENSG00000255572.1	antisense	RP11-273B20.3	2	ENST00000543061.1	antisense	RP11-273B20.3-001	0.789617049609533	0.0944836819197566	2.36947147632278	0.0181940876938195	0.0331405567152416	-4.75694502739632	0.248870619516455	-0.00161211169439936	-0.694641081570014	0.498235610269487	0.762570049310886	-10.1060796192577
HAVANA	transcript	ENSG00000255572.1	antisense	RP11-273B20.3	1	ENST00000545794.1	antisense	RP11-273B20.3-002	0.00551863299928516	-9.71612344602633e-05	-0.0302255228512866	0.975899309790797	0.998035769371695	-7.54589298299656	0.022888381273396	0.00156948900160429	1.62515012643402	0.12561313998592	0.326762104409075	-9.06290576080292
HAVANA	transcript	ENSG00000139197.10	protein_coding	PEX5	2	ENST00000536883.5	protein_coding	PEX5-007	0.00571061984833871	-0.000369266182009787	-0.107483573707464	0.914448669038439	0.954745319609522	-7.54057735949587	0.0836994407022619	0.00119553852110937	0.993411629595332	0.336762053817054	0.595951978956199	-9.84950695298486
HAVANA	transcript	ENSG00000139197.10	protein_coding	PEX5	2	ENST00000542539.5	protein_coding	PEX5-008	0.0175088754079745	0.00422915587338948	0.741164629521963	0.458943173751184	0.571324599585134	-7.2720389299398	0.0220157989391542	-0.000608500841191525	-0.763036599020738	0.457649022293945	0.72408036356894	-10.0546833893171
HAVANA	transcript	ENSG00000139197.10	protein_coding	PEX5	2	ENST00000455147.6	protein_coding	PEX5-001	0.0633931454838307	-0.0112335249940998	-1.19898263087638	0.23110522743302	0.32394446573263	-6.82913188000568	0.273182684784899	0.00297292787947588	1.30995417052596	0.210539673158866	0.453498902417218	-9.49295666757252
HAVANA	transcript	ENSG00000139197.10	protein_coding	PEX5	2	ENST00000540398.5	protein_coding	PEX5-009	0.153281131055609	-0.00309115848288906	-0.164271213743814	0.869584331856023	0.921972662304526	-7.53286712733047	0.477583023410474	-0.00571844918103388	-1.4502614310375	0.168223589003817	0.390928341640098	-9.31002306138735
HAVANA	transcript	ENSG00000139197.10	protein_coding	PEX5	2	ENST00000266563.9	protein_coding	PEX5-002	2.10151552763882	0.36789952223267	7.56363758109897	1.90649421065067e-13	1.16935057842382e-12	19.5061238366781	2.87287362737036	0.00054995415487279	0.244072618980987	0.810586514082972	1	-10.3279826872867
HAVANA	transcript	ENSG00000139197.10	protein_coding	PEX5	2	ENST00000543974.5	protein_coding	PEX5-010	0	0	0	1	1	-7.54634944069386	0.0302619621978308	0.000230567331031092	0.166383591111969	0.870147715097825	1	-10.3449725476063
HAVANA	transcript	ENSG00000139197.10	protein_coding	PEX5	2	ENST00000545220.1	processed_transcript	PEX5-017	0.350551677414961	0.145027141441762	5.0612792298091	5.87108658451702e-07	1.8564855311066e-06	4.93322485435751	0.0935951453342828	-0.000372330600247406	-0.213281624826201	0.834070243025541	1	-10.3354811876071
HAVANA	transcript	ENSG00000139197.10	protein_coding	PEX5	2	ENST00000434354.6	protein_coding	PEX5-003	0.235334254554872	0.0754729518672182	2.44502067620436	0.0148300411543855	0.0274380833572112	-4.5773098827451	0.739010865533361	-0.00137420656138608	-0.527197714056771	0.606010994072022	0.86214114857089	-10.2126256563865
HAVANA	transcript	ENSG00000139197.10	protein_coding	PEX5	2	ENST00000544456.5	protein_coding	PEX5-011	0.1431616472858	0.0290108063097168	0.739328928976827	0.460055830184181	0.57242676005042	-7.27339531330907	1.0239261132384	0.0256192358714969	2.94634698156462	0.0102818627815666	0.0548085143167184	-6.72248163685049
HAVANA	transcript	ENSG00000139197.10	protein_coding	PEX5	2	ENST00000545574.5	protein_coding	PEX5-012	6.35086532698854e-05	6.17188003482052e-06	0.020505798084635	0.983648104813612	1	-7.54613935017204	0.146712915447759	0.000957918862473773	0.494321516846999	0.628467054092938	0.87055901462582	-10.2302559174155
HAVANA	transcript	ENSG00000139197.10	protein_coding	PEX5	2	ENST00000420616.6	protein_coding	PEX5-004	0.576007826513518	0.193842196871997	3.89877972501449	0.000109931660987229	0.000272238261550991	-0.0656252338688024	1.17500582743798	-0.00535150059037102	-1.63846081358594	0.122786913838443	0.326391639678427	-9.04328583049503
HAVANA	transcript	ENSG00000139197.10	protein_coding	PEX5	2	ENST00000412720.6	protein_coding	PEX5-005	0.24311092897667	0.0566131986381108	1.44041554663527	0.150378614541676	0.22362072599594	-6.51186785619648	1.08527608618953	0.0191441709790958	3.06915695680702	0.00803093198202783	0.0455459717888096	-6.47917225373402
HAVANA	transcript	ENSG00000139197.10	protein_coding	PEX5	2	ENST00000396637.7	protein_coding	PEX5-013	0.0116146030085241	0.00981348268775725	2.37736834960447	0.0178135550749587	0.0325016638041939	-4.73842627197418	0.0161214138455007	-0.000653899893582839	-1.57741013895308	0.136214433167429	0.3395828943495	-9.13235495163307
HAVANA	transcript	ENSG00000139197.10	protein_coding	PEX5	2	ENST00000535486.2	retained_intron	PEX5-019	0.572650989299721	0.30547511497546	9.10423443956848	2.10300562769706e-18	2.13924819788491e-17	30.7506897836333	0.777719834209943	0.00711149485681408	1.93298870018501	0.0729624133921416	0.227780626203373	-8.58273166863945
HAVANA	transcript	ENSG00000139197.10	protein_coding	PEX5	2	ENST00000536841.5	protein_coding	PEX5-014	0.71577780115993	0.160974254259848	3.9753647528217	8.06825637892542e-05	0.000202806452617865	0.22654981647032	1.40239323205412	0.0116255063973887	3.08879143594691	0.00771926085213791	0.0442065693122847	-6.44006748057551
HAVANA	transcript	ENSG00000139197.10	protein_coding	PEX5	2	ENST00000537873.5	protein_coding	PEX5-015	0.108939588928924	0.0534823422687555	3.26442776551175	0.00117233858397999	0.0025567812809879	-2.27834249382455	0.134949223506796	-0.00222079669431467	-1.01526400838377	0.326584681650097	0.584458226536285	-9.82757244468054
HAVANA	transcript	ENSG00000139197.10	protein_coding	PEX5	2	ENST00000266564.7	protein_coding	PEX5-006	1.19912970736523	0.24386389043074	5.4087552959565	9.87304164381742e-08	3.38146727299836e-07	6.65572457248068	1.4198886523208	-0.0104349373295766	-1.90071284953784	0.0773590936640047	0.237590184841816	-8.63551143825491
HAVANA	transcript	ENSG00000139197.10	protein_coding	PEX5	2	ENST00000545845.1	protein_coding	PEX5-016	0.569686298722216	0.213626964049109	5.59548363103554	3.63740969886133e-08	1.30252380995118e-07	7.62333546436267	0.59837392749475	0.00876208419842154	1.73785418448379	0.103370938237599	0.29013069006826	-8.89336837044595
HAVANA	transcript	ENSG00000139197.10	protein_coding	PEX5	2	ENST00000539304.1	retained_intron	PEX5-018	0.667377637930483	-0.121168118545773	-4.29838805713999	2.07052606927914e-05	5.55384111201159e-05	1.51730987376607	0.996971552552316	0.00394695339603376	1.67036128076651	0.116236209861845	0.314463690853066	-8.9958187194464
HAVANA	transcript	ENSG00000139197.10	protein_coding	PEX5	2	ENST00000541850.1	nonsense_mediated_decay	PEX5-020	0.526845220685921	0.230528116534752	6.23287456467726	9.77249776496076e-10	4.11470570493092e-09	11.141597492145	0.15129554603663	0.00242831793025063	1.24466304976256	0.232953517824365	0.484186212550736	-9.57309006643279
HAVANA	transcript	ENSG00000256480.1	processed_pseudogene	RP11-185H22.1	2	ENST00000540190.1	processed_pseudogene	RP11-185H22.1-001	0.00688165299723954	0.00265435206807207	0.490033011842263	0.624326473056628	0.725345657169966	-7.42639980521132	0.0381700262902942	-0.00203573473548236	-1.2223526890628	0.24102854383743	0.493554373740185	-9.59971562494191
HAVANA	transcript	ENSG00000215009.5	protein_coding	ACSM4	1	ENST00000399422.4	protein_coding	ACSM4-001	0.000807395548233057	0.000185343911047114	0.396515057635049	0.69189505059326	0.78324523248333	-7.46780709194224	0.0853477602496796	0.000980494330375928	1.60892863830391	0.12913297567831	0.328702424147305	-9.08666610435892
HAVANA	transcript	ENSG00000215009.5	protein_coding	ACSM4	2	ENST00000533292.1	retained_intron	ACSM4-002	0.000661229049076766	0.00123604650841853	1.49818329687668	0.134719580234225	0.203150773037512	-6.42741905881967	0.0566229431371348	0.00146510806738875	1.49144964866581	0.157228130865723	0.373634146436674	-9.25366422548557
HAVANA	transcript	ENSG00000177675.8	protein_coding	CD163L1	2	ENST00000539726.5	protein_coding	CD163L1-006	0.180377325511319	0.0547104104959448	3.14795689986423	0.00174281096914861	0.00371268708148197	-2.6439240386651	0.364554713468948	0.00421989926221097	1.54436569711679	0.143991829769324	0.352180210486244	-9.17956671741084
HAVANA	transcript	ENSG00000177675.8	protein_coding	CD163L1	2	ENST00000542055.5	retained_intron	CD163L1-009	0.161927858415325	-0.0160176014592892	-0.780171861378679	0.435660584198505	0.54808219180112	-7.24242354433964	0.282970724264837	0.0017138937150668	0.446849563475268	0.661570430449706	0.894743547090053	-10.2537731747946
HAVANA	transcript	ENSG00000177675.8	protein_coding	CD163L1	2	ENST00000543841.5	retained_intron	CD163L1-008	0.190810219080226	-0.011855045652473	-0.591978607131431	0.554133721803073	0.662162662227337	-7.37131962000293	0.310547759279899	-0.0024326597399981	-1.31776078771947	0.207978934201913	0.449855385290112	-9.48315810855817
HAVANA	transcript	ENSG00000177675.8	protein_coding	CD163L1	2	ENST00000313599.7	protein_coding	CD163L1-001	0.147318748219975	-0.0202715549327541	-0.996697886368845	0.319395495433367	0.425349737119037	-7.0505042300503	0.308922598166539	-0.00122521088747655	-0.726308537864965	0.479184642196623	0.745419413863224	-10.0828403827264
HAVANA	transcript	ENSG00000177675.8	protein_coding	CD163L1	1	ENST00000416109.2	protein_coding	CD163L1-002	0.265530668522164	-0.0556745367311217	-2.42957323634522	0.0154693567895788	0.0285284931891743	-4.61448746764168	0.32221584463977	0.00388066343635714	2.57665819185175	0.021455837636222	0.0946388645690846	-7.43751113538091
HAVANA	transcript	ENSG00000177675.8	protein_coding	CD163L1	2	ENST00000546182.1	nonsense_mediated_decay	CD163L1-005	0.116042127792729	0.0256994635696775	1.5651394079327	0.118185788641984	0.180855034698829	-6.32542205295899	0.0957751447109954	0.00368309315997764	2.02495364926794	0.0616477549276749	0.201858609123549	-8.42951795039242
HAVANA	transcript	ENSG00000177675.8	protein_coding	CD163L1	2	ENST00000545597.1	retained_intron	CD163L1-007	0.281031283959843	0.0993246366049547	2.64711098892592	0.00837560491861418	0.0161513255421553	-4.06978856822547	0.449496987317523	0.00334406297068715	0.73135873461407	0.476187564216952	0.742515282226797	-10.0790451274454
HAVANA	transcript	ENSG00000177675.8	protein_coding	CD163L1	2	ENST00000544331.1	processed_transcript	CD163L1-004	0.00194746317429896	0.00120960787235856	0.513044383200709	0.608147912540448	0.71105801408442	-7.41487297004619	0	0	0	1	1	-10.3597524836655
HAVANA	transcript	ENSG00000177675.8	protein_coding	CD163L1	1	ENST00000545926.1	protein_coding	CD163L1-003	0.10422863176128	-0.0272364224597528	-1.75442900065129	0.0799723879173812	0.127763042458987	-6.01320969508243	0.150681269584212	0.000956391023468997	0.500583987051381	0.624159095411665	0.87045663260003	-10.226982061156
HAVANA	transcript	ENSG00000177675.8	protein_coding	CD163L1	2	ENST00000543276.1	protein_coding	CD163L1-010	0.11792804616489	0.0647719771103013	2.90204366789322	0.00387171248886596	0.00786343525525073	-3.3737912929228	0.0765952982115324	0.00395321533132238	2.61238793193653	0.0199978027319717	0.0898458105130722	-7.36979686965329
HAVANA	transcript	ENSG00000255836.1	processed_pseudogene	RP11-157G21.2	1	ENST00000538078.1	processed_pseudogene	RP11-157G21.2-001	0.194704578078743	0.0719330464012117	4.18709190662411	3.34181532572456e-05	8.76003521517362e-05	1.061971280084	0.528121350882999	0.00803881489773547	5.3740151710318	8.6260834446919e-05	0.00168421685688141	-1.86063605100644
HAVANA	transcript	ENSG00000177575.12	protein_coding	CD163	2	ENST00000359156.8	protein_coding	CD163-001	0.183774385540637	0.22124099467479	5.59551243140333	3.63684168137251e-08	1.30234414869012e-07	7.62348694247887	0.0768012168147141	0.00108745370677626	1.21636755604736	0.2432314928145	0.493799975470187	-9.60679179849872
HAVANA	transcript	ENSG00000177575.12	protein_coding	CD163	2	ENST00000537044.1	retained_intron	CD163-004	0.231726363932551	0.339293497302969	8.34569560673143	7.03273453661443e-16	5.51407482598972e-15	25.0182108105192	0.11619617067551	0.000393765735655551	0.358790980625256	0.724910201243911	0.94602794313167	-10.2912617917906
HAVANA	transcript	ENSG00000177575.12	protein_coding	CD163	2	ENST00000542705.1	processed_transcript	CD163-010	2.48609010261011	0.317114783528736	5.13747409387068	4.0050600101884e-07	1.28864898493315e-06	5.3021560016131	0.0430309024997136	-0.00019207719393894	-0.230618272220477	0.82082617966553	1	-10.3313825151011
HAVANA	transcript	ENSG00000177575.12	protein_coding	CD163	2	ENST00000534848.1	processed_transcript	CD163-011	0.0930087531500449	0.167006165404907	5.62762767496955	3.05431505064558e-08	1.10208030697217e-07	7.79282721516327	0	0	0	1	1	-10.3597524836655
HAVANA	transcript	ENSG00000177575.12	protein_coding	CD163	2	ENST00000542280.5	protein_coding	CD163-009	0.0100028611762654	0.0162739208080967	2.45478200769935	0.0144381990501076	0.026762513988932	-4.55369854240422	0	0	0	1	1	-10.3597524836655
HAVANA	transcript	ENSG00000177575.12	protein_coding	CD163	1	ENST00000537626.5	protein_coding	CD163-007	0.0424838125325248	0.0834945080596061	4.44051184721509	1.10645794699186e-05	3.05911873597729e-05	2.11486680957418	0	0	0	1	1	-10.3597524836655
HAVANA	transcript	ENSG00000177575.12	protein_coding	CD163	2	ENST00000541972.5	protein_coding	CD163-005	0.035937637459702	0.0358471559650967	2.16645093249267	0.0307506310841486	0.0536297995197584	-5.2123235741657	0.202616247772147	0.000178586998996774	0.057838840385542	0.954664731570475	1	-10.3579649507668
HAVANA	transcript	ENSG00000177575.12	protein_coding	CD163	2	ENST00000396620.7	protein_coding	CD163-003	0.0473938573341809	0.0946647455318578	5.64248613888657	2.81655403599094e-08	1.02043202088157e-07	7.87146289876203	0.00233928927506919	-5.34694691444387e-05	-0.438190210752915	0.667691322054832	0.899612800912282	-10.2578142774618
HAVANA	transcript	ENSG00000177575.12	protein_coding	CD163	2	ENST00000432237.2	protein_coding	CD163-002	0.69382443995136	0.921428889150862	9.0162888147786	4.20163017977415e-18	4.15045674974593e-17	30.0675013790298	0.227502896924956	0.000402245497395084	0.159704497086989	0.87531221184844	1	-10.3461343262075
HAVANA	transcript	ENSG00000177575.12	protein_coding	CD163	2	ENST00000538840.1	retained_intron	CD163-006	0.282549869657874	0.483105228301707	8.61464435464158	9.33274385517946e-17	8.00849876561132e-16	27.0087136011163	0.0829405271725371	0.00103258105245497	0.695396200580292	0.497776197508407	0.762255696025541	-10.105536735833
HAVANA	transcript	ENSG00000177575.12	protein_coding	CD163	1	ENST00000539632.1	processed_transcript	CD163-008	0.10002208689659	0.165486922736256	6.20643704803486	1.14260352129629e-09	4.77646252508781e-09	10.989167600299	0.033445984322062	-6.44481937613537e-05	-0.0490077907793224	0.961580235516259	1	-10.3584690919373
HAVANA	transcript	ENSG00000235868.3	processed_pseudogene	GAPDHP31	1	ENST00000509325.1	processed_pseudogene	GAPDHP31-001	0.000728905804753475	0.00137674284322361	1.8668494464693	0.0625103438325393	0.102260217536445	-5.81114118296686	0.0170255935268866	0.000152192024137157	0.496307813255871	0.627099152639164	0.870483312129853	-10.2292218473491
HAVANA	transcript	ENSG00000256331.1	processed_pseudogene	NIFKP3	1	ENST00000417799.2	processed_pseudogene	NIFKP3-001	0.0139786291359544	0.0110237322146848	2.7831431493318	0.00558819478194214	0.0110813923398224	-3.70611807205236	0.0361771102715255	0.000729374094679183	1.14984560551974	0.268777658958037	0.518442122647279	-9.68351429389607
HAVANA	transcript	ENSG00000255977.1	processed_pseudogene	RP11-444J21.2	1	ENST00000544818.1	processed_pseudogene	RP11-444J21.2-001	0.000343310218110183	0.00101570904802863	1.79320417593048	0.073547310280976	0.118443379437065	-5.94491278669184	0.0236535095540031	0.00111629371717409	2.00761743339209	0.0636498740351438	0.206549277360088	-8.45871113345203
HAVANA	transcript	ENSG00000111701.6	protein_coding	APOBEC1	2	ENST00000229304.4	protein_coding	APOBEC1-001	0	0	0	1	1	-7.54634944069386	0	0	0	1	1	-10.3597524836655
HAVANA	transcript	ENSG00000111701.6	protein_coding	APOBEC1	2	ENST00000467171.2	nonsense_mediated_decay	APOBEC1-002	1.82000651718771e-05	-1.78032911285705e-05	-0.0843048569496233	0.932847949399807	0.968058964062059	-7.54279840226149	0	0	0	1	1	-10.3597524836655
HAVANA	transcript	ENSG00000184344.3	protein_coding	GDF3	2	ENST00000329913.3	protein_coding	GDF3-001	0.000260258878784993	4.0813304982574e-06	0.0102712518199801	0.991808986539377	1	-7.54629672984647	0	0	0	1	1	-10.3597524836655
HAVANA	transcript	ENSG00000187569.2	protein_coding	DPPA3	2	ENST00000345088.2	protein_coding	DPPA3-001	0.00456752114148677	-0.000380494372415419	-0.14072532100777	0.888143876419201	0.935721141303486	-7.53645504846025	0.0639032777537237	0.00303662027061771	2.42972760526261	0.0285957227346415	0.116122019732656	-7.71214230842865
HAVANA	transcript	ENSG00000198178.10	protein_coding	CLEC4C	2	ENST00000542353.5	protein_coding	CLEC4C-001	0.0965262028830219	0.0233160381372129	2.96071757987148	0.00321573327544265	0.0066051718302878	-3.20484636132576	0	0	0	1	1	-10.3597524836655
HAVANA	transcript	ENSG00000198178.10	protein_coding	CLEC4C	2	ENST00000354629.9	protein_coding	CLEC4C-004	5.18365934153741e-05	7.8131603432148e-05	0.324267627927575	0.745871657748897	0.827703196330736	-7.49381858416689	0	0	0	1	1	-10.3597524836655
ENSEMBL	transcript	ENSG00000198178.10	protein_coding	CLEC4C	3	ENST00000540085.5	protein_coding	CLEC4C-201	0.000514557496080447	0.000706896276362508	1.00890922181666	0.313508406569521	0.418811430152968	-7.0382923289686	0	0	0	1	1	-10.3597524836655
HAVANA	transcript	ENSG00000198178.10	protein_coding	CLEC4C	2	ENST00000360345.7	protein_coding	CLEC4C-003	0.000234103033845957	-3.00591970797385e-05	-0.0693438269414997	0.944743791965695	0.976313779058727	-7.54394692187448	0	0	0	1	1	-10.3597524836655
HAVANA	transcript	ENSG00000198178.10	protein_coding	CLEC4C	1	ENST00000537530.1	protein_coding	CLEC4C-006	0.000385144069690726	3.23333259414842e-05	0.0435376150431962	0.965290441578845	0.990760777911181	-7.5454023714542	0	0	0	1	1	-10.3597524836655
HAVANA	transcript	ENSG00000198178.10	protein_coding	CLEC4C	2	ENST00000543765.1	protein_coding	CLEC4C-005	5.48266775810122e-05	-3.83775302842431e-05	-0.159267569875918	0.873522679022269	0.924985030493273	-7.53367593102756	0	0	0	1	1	-10.3597524836655
HAVANA	transcript	ENSG00000205857.1	protein_coding	NANOGNB	2	ENST00000382119.1	protein_coding	NANOGNB-001	0.167659890266149	0.0485515026444152	3.61603376810116	0.000329644702269331	0.000770816422535744	-1.09783992121291	0.00180582266088268	-9.63105419137427e-05	-0.97232644122447	0.346794010798678	0.606924300727841	-9.87027599556926
ENSEMBL	transcript	ENSG00000201549.1	misc_RNA	Y_RNA	3	ENST00000364679.1	misc_RNA	Y_RNA.267-201	0.000606989095103199	8.37010575500691e-05	0.0398384784641998	0.968237874274607	0.992795199613503	-7.54555646827407	0	0	0	1	1	-10.3597524836655
HAVANA	transcript	ENSG00000111704.10	protein_coding	NANOG	2	ENST00000541267.5	protein_coding	NANOG-004	0.000191731461373583	0.000143555485289934	0.359009302858292	0.7197403785627	0.806371613515345	-7.48196093969768	0	0	0	1	1	-10.3597524836655
HAVANA	transcript	ENSG00000111704.10	protein_coding	NANOG	2	ENST00000229307.8	protein_coding	NANOG-001	0.374971363287811	0.158132047119198	9.43432110854327	1.50264720827699e-19	1.72921506912428e-18	33.3566921687926	0.252675893156641	0.00346348056130647	5.34626033132979	9.0813604225115e-05	0.00173990469001981	-1.91404798725022
HAVANA	transcript	ENSG00000111704.10	protein_coding	NANOG	2	ENST00000526434.2	processed_transcript	NANOG-003	0.00940708195093036	0.00268735973234514	0.333233354065332	0.739098473551743	0.822083563683867	-7.49087388730628	0.107120371000599	0.00211185455613775	0.817243023847773	0.426984290223515	0.693274468320814	-10.0107936579923
HAVANA	transcript	ENSG00000111704.10	protein_coding	NANOG	2	ENST00000526286.1	protein_coding	NANOG-002	0	0	0	1	1	-7.54634944069386	0.00312211375944748	-0.000166512733837199	-1.11897610313938	0.281304206704876	0.532672432431249	-9.71789713057735
ENSEMBL	transcript	ENSG00000199912.1	misc_RNA	Y_RNA	3	ENST00000363042.1	misc_RNA	Y_RNA.91-201	0.00576494969667794	-0.000226695896621993	-0.0293509195539623	0.976596481797487	0.998511071822413	-7.5459190168341	0.0734341440842076	-0.00391648768449107	-1.22293386071048	0.240815461713269	0.493554373740185	-9.59902700470478
HAVANA	transcript	ENSG00000173262.11	protein_coding	SLC2A14	2	ENST00000340749.9	protein_coding	SLC2A14-006	0.000476848014295114	0.000958131916580803	1.3511998612737	0.177245296349833	0.257960566367855	-6.6358179879491	0.00348187783196702	-7.95857790163889e-05	-0.470617512322262	0.644899136255161	0.881292139673121	-10.2422863585044
ENSEMBL	transcript	ENSG00000173262.11	protein_coding	SLC2A14	3	ENST00000542546.5	protein_coding	SLC2A14-201	0.120426727596469	-0.0182043241279558	-1.58945794198305	0.112592028244323	0.173269664341961	-6.28728359994203	0.30619285830857	0.00321430007390526	1.80670407644188	0.0915528107110034	0.267065398946379	-8.78613480169798
ENSEMBL	transcript	ENSG00000173262.11	protein_coding	SLC2A14	3	ENST00000616981.4	protein_coding	SLC2A14-202	0.0178564535735634	-0.00269924563713399	-0.430436158822391	0.667064723513651	0.761977857230786	-7.45379660241363	0.0529130130371852	0.00234575306650769	1.95060362406789	0.0706593020918483	0.22272062361513	-8.55370486422018
HAVANA	transcript	ENSG00000173262.11	protein_coding	SLC2A14	2	ENST00000543909.5	protein_coding	SLC2A14-001	3.74437345990323e-05	0.000222507588658704	0.927233127532194	0.354254924279436	0.463494930169202	-7.11715379753643	0.0107170453433532	0.000186278879670284	0.956037017659002	0.354686990037374	0.615587286145304	-9.88605319117745
HAVANA	transcript	ENSG00000173262.11	protein_coding	SLC2A14	2	ENST00000431042.6	protein_coding	SLC2A14-005	0.000745469157382778	-0.00163753038495031	-1.5306794730366	0.12648395081527	0.192017174644115	-6.37846792440094	0	0	0	1	1	-10.3597524836655
HAVANA	transcript	ENSG00000173262.11	protein_coding	SLC2A14	2	ENST00000542505.5	protein_coding	SLC2A14-004	0.022587084909412	0.0274013479640891	5.57634533357001	4.03458600584833e-08	1.438064315969e-07	7.52282787354901	0	0	0	1	1	-10.3597524836655
HAVANA	transcript	ENSG00000173262.11	protein_coding	SLC2A14	2	ENST00000396589.6	protein_coding	SLC2A14-002	0.00126971726686551	0.000230559669202516	0.252511562389931	0.800749926943631	0.870543940964602	-7.51449368332495	0.00141219009630463	-3.22786307726773e-05	-0.367336269885864	0.718662128884306	0.941131519194785	-10.2879756779222
HAVANA	transcript	ENSG00000173262.11	protein_coding	SLC2A14	2	ENST00000535295.5	protein_coding	SLC2A14-007	0.0118374138981217	0.036636658900682	4.80993532781092	2.00395735747049e-06	5.99213091250776e-06	3.7516284967435	0	0	0	1	1	-10.3597524836655
HAVANA	transcript	ENSG00000173262.11	protein_coding	SLC2A14	2	ENST00000539924.5	protein_coding	SLC2A14-003	0.00536388862776429	0.00975216155509554	3.90328968944192	0.000107962362585924	0.000267671878199868	-0.0485675617495751	0	0	0	1	1	-10.3597524836655
HAVANA	transcript	ENSG00000173262.11	protein_coding	SLC2A14	2	ENST00000546234.5	protein_coding	SLC2A14-012	6.31675381087487e-05	-1.33143016378282e-05	-0.0444051528110701	0.964599264069164	0.990313649009314	-7.54536425257529	0	0	0	1	1	-10.3597524836655
HAVANA	transcript	ENSG00000173262.11	protein_coding	SLC2A14	2	ENST00000542782.5	protein_coding	SLC2A14-010	0.00400483118439106	-0.00532022715924433	-2.0562240518043	0.0402818083046978	0.0686202703900501	-5.44280862580799	0	0	0	1	1	-10.3597524836655
HAVANA	transcript	ENSG00000173262.11	protein_coding	SLC2A14	2	ENST00000535344.5	protein_coding	SLC2A14-016	0.00108837226672251	0.00136745179353351	1.23262374208496	0.218298100123765	0.30865392250731	-6.78838210692091	0	0	0	1	1	-10.3597524836655
HAVANA	transcript	ENSG00000173262.11	protein_coding	SLC2A14	2	ENST00000537557.5	protein_coding	SLC2A14-011	0.000176122836282688	8.74462442865642e-05	0.145185310846643	0.884623339232674	0.933103008678358	-7.53581796023308	0	0	0	1	1	-10.3597524836655
HAVANA	transcript	ENSG00000173262.11	protein_coding	SLC2A14	2	ENST00000535266.5	protein_coding	SLC2A14-009	0.00125026470056674	-0.00329205279848921	-1.95033502151314	0.0516971562762164	0.0860595576772404	-5.65307801992559	0	0	0	1	1	-10.3597524836655
HAVANA	transcript	ENSG00000173262.11	protein_coding	SLC2A14	2	ENST00000539738.1	retained_intron	SLC2A14-019	0.00131255802532581	0.00148747520986339	1.22981449919658	0.219347588336782	0.309886738521348	-6.79182785531459	0	0	0	1	1	-10.3597524836655
HAVANA	transcript	ENSG00000173262.11	protein_coding	SLC2A14	2	ENST00000542916.5	protein_coding	SLC2A14-017	0.0440320293744963	0.0267273390851475	3.42325823105719	0.000669791336263129	0.00150683681886524	-1.75932454318585	0.0317978358233695	0.00183214300615069	2.20272776379526	0.0442073293507303	0.159035956395113	-8.12241413040002
HAVANA	transcript	ENSG00000173262.11	protein_coding	SLC2A14	2	ENST00000536594.5	nonsense_mediated_decay	SLC2A14-014	0.0940543879919367	-0.00045223507771321	-0.0405871191404569	0.967641328907588	0.992411451525563	-7.54552638538156	0.00995386492414768	-0.00035877534849542	-1.13160765091316	0.276126367387057	0.526899888698053	-9.70392269249411
HAVANA	transcript	ENSG00000173262.11	protein_coding	SLC2A14	2	ENST00000535383.5	protein_coding	SLC2A14-008	0.156778005994259	0.0850705583558287	6.09410484192013	2.20670652014384e-09	8.95603428449858e-09	10.3476966490668	0.0099833474979958	-6.98786086494921e-05	-0.212685729621421	0.834526420266154	1	-10.3356164128114
HAVANA	transcript	ENSG00000173262.11	protein_coding	SLC2A14	2	ENST00000535587.5	protein_coding	SLC2A14-018	2.2436218403307e-05	-5.66545241238481e-05	-0.261973939469466	0.793449920046548	0.865130912146312	-7.5120616542312	0	0	0	1	1	-10.3597524836655
HAVANA	transcript	ENSG00000173262.11	protein_coding	SLC2A14	1	ENST00000539234.5	protein_coding	SLC2A14-015	0.0101003530634993	0.00542682783610706	1.28232998236287	0.200323848319635	0.286737027034877	-6.72612165006643	0	0	0	1	1	-10.3597524836655
HAVANA	transcript	ENSG00000173262.11	protein_coding	SLC2A14	2	ENST00000544749.1	processed_transcript	SLC2A14-013	0	0	0	1	1	-7.54634944069386	0	0	0	1	1	-10.3597524836655
ENSEMBL	transcript	ENSG00000201663.1	misc_RNA	Y_RNA	3	ENST00000364793.1	misc_RNA	Y_RNA.282-201	0.0382604738910151	0.0530287847008209	1.85192784930028	0.0646281712136267	0.105406990060464	-5.83867421775774	0.0771770707724773	-0.00411611044119879	-1.2229542380961	0.24080799316372	0.493554373740185	-9.59900285506134
ENSEMBL	transcript	ENSG00000278459.1	misc_RNA	Metazoa_SRP	3	ENST00000614219.1	misc_RNA	Metazoa_SRP.189-201	0.00186681991947923	0.000937250004569048	0.490366681208951	0.624090552144843	0.725123677956782	-7.42623643886665	0.0447707755823707	0.0017402496165598	1.18554528676609	0.254824498892813	0.503608910867597	-9.64278233146224
HAVANA	transcript	ENSG00000241828.2	processed_pseudogene	RP11-277J24.1	1	ENST00000480485.2	processed_pseudogene	RP11-277J24.1-001	0.0145895698401965	0.0256419659337545	3.64943044431287	0.000290589931968542	0.000684102790633452	-0.979747266413922	0.0126683040483185	-0.000289561235390138	-0.500752728156078	0.62404321369531	0.87045663260003	-10.2268932966956
HAVANA	transcript	ENSG00000255885.1	processed_pseudogene	RP11-815D16.1	1	ENST00000536322.1	processed_pseudogene	RP11-815D16.1-001	9.24817663563012e-05	-0.000175389356395074	-0.546860635717024	0.584719573870394	0.690076679169891	-7.39697516389604	0.015110088818581	-0.000805871403657655	-1.59963595659225	0.131187261397766	0.331628469041005	-9.1002025980464
HAVANA	transcript	ENSG00000176654.12	transcribed_unprocessed_pseudogene	NANOGP1	2	ENST00000607111.2	processed_transcript	NANOGP1-002	0.232850448353801	0.0560562866534534	4.43607938980403	1.12858657676786e-05	3.11705317427487e-05	2.09595905900987	0.148263432040918	0.00131578141507283	1.51798959992295	0.150466909751464	0.362712523727015	-9.21673527294791
HAVANA	transcript	ENSG00000176654.12	transcribed_unprocessed_pseudogene	NANOGP1	2	ENST00000525030.5	transcribed_unprocessed_pseudogene	NANOGP1-001	0.000104081571506594	-6.84617977151037e-06	-0.0164456385613478	0.986885460667225	1	-7.54621430979846	0	0	0	1	1	-10.3597524836655
HAVANA	transcript	ENSG00000255356.2	processed_pseudogene	RP11-277E18.2	2	ENST00000533382.2	processed_pseudogene	RP11-277E18.2-001	0	0	0	1	1	-7.54634944069386	0	0	0	1	1	-10.3597524836655
HAVANA	transcript	ENSG00000059804.15	protein_coding	SLC2A3	2	ENST00000075120.11	protein_coding	SLC2A3-001	2.40990207357118	0.754875059123789	11.2881144672983	1.81915647786015e-26	4.41829204003328e-25	49.1183292185179	3.90461355612887	0.000185065569422064	0.0989431798209864	0.922535179179791	1	-10.3545226200391
HAVANA	transcript	ENSG00000059804.15	protein_coding	SLC2A3	2	ENST00000543435.1	processed_transcript	SLC2A3-013	0.0897641011860137	0.101633322513539	2.38122890040171	0.0176300825529868	0.0321989099411812	-4.72935107401869	0	0	0	1	1	-10.3597524836655
HAVANA	transcript	ENSG00000059804.15	protein_coding	SLC2A3	2	ENST00000486749.5	retained_intron	SLC2A3-003	0.011358150971644	-0.00366649648662387	-0.764873890462549	0.444709151327872	0.557082488496136	-7.25421877801832	0.327919579431811	0.00689145940952429	1.67288377189069	0.115731398307023	0.313497389594852	-8.99203875217996
HAVANA	transcript	ENSG00000059804.15	protein_coding	SLC2A3	2	ENST00000469295.1	retained_intron	SLC2A3-006	1.18667595853881	0.450704110380732	9.1935507946587	1.03637190842986e-18	1.08984381663889e-17	31.4493627690886	0.77436788709917	0.00615553427932122	2.04218012297371	0.0597155056040544	0.197209147134414	-8.40037061918636
HAVANA	transcript	ENSG00000059804.15	protein_coding	SLC2A3	2	ENST00000479059.3	retained_intron	SLC2A3-012	0.0649705787743411	0.0397087639973303	1.73297737495014	0.0837190858720473	0.133114329115166	-6.05036011015105	0.03595163150014	-0.000681497578167941	-0.586747434767552	0.566376615127314	0.825906684896291	-10.1779191743453
HAVANA	transcript	ENSG00000059804.15	protein_coding	SLC2A3	2	ENST00000490763.1	retained_intron	SLC2A3-005	0.734774260413175	0.619597233203672	12.8347203366982	8.96344102964054e-33	4.46100944763245e-31	63.5218820241676	0.957572847530446	0.01111250260749	3.96007055063672	0.0013304614479086	0.0119952811595497	-4.67532118677966
HAVANA	transcript	ENSG00000059804.15	protein_coding	SLC2A3	2	ENST00000495813.5	retained_intron	SLC2A3-002	0.728049047533678	0.589531428245288	12.2274661142907	3.0210971054075e-30	1.12546609746262e-28	57.7471094647889	0.798144288817488	-0.00288920461937128	-0.825779500580892	0.422278315388493	0.688260611688899	-10.0036310105305
HAVANA	transcript	ENSG00000059804.15	protein_coding	SLC2A3	2	ENST00000544291.1	protein_coding	SLC2A3-010	0.0404897381816989	0.0389279147950631	1.90378206074345	0.0575150526953799	0.0948236403274474	-5.74205707723732	0.328253378582914	0.00182712687102796	0.393309810575466	0.699799978874877	0.925880356230286	-10.2775219135339
HAVANA	transcript	ENSG00000059804.15	protein_coding	SLC2A3	2	ENST00000544936.1	nonsense_mediated_decay	SLC2A3-009	0.704614363428031	0.821793626763661	10.684045143225	3.96357306022679e-24	7.43851353439052e-23	43.7852103849618	0.40234175208048	0.00368333217223997	0.678043231118873	0.508396469606185	0.77218034011451	-10.1178728314436
HAVANA	transcript	ENSG00000059804.15	protein_coding	SLC2A3	2	ENST00000476634.1	retained_intron	SLC2A3-004	0.682198573343479	0.964430953661586	15.0731506230698	1.45679015219768e-42	2.60865035476215e-40	85.9076082873073	1.12909948196138	0.00685615539787098	1.83255494344819	0.0874348552489053	0.259026483914225	-8.74518862024586
HAVANA	transcript	ENSG00000059804.15	protein_coding	SLC2A3	2	ENST00000541671.1	retained_intron	SLC2A3-011	0.684345490195968	0.918381545978956	13.2643748092645	1.34218117461184e-34	8.32245535285358e-33	67.6922199039475	0.86308029414851	0.00799026094066462	1.92894609457604	0.0735004610608162	0.229004624569608	-8.58937137055757
ENSEMBL	transcript	ENSG00000206636.1	misc_RNA	Y_RNA	3	ENST00000383909.1	misc_RNA	Y_RNA.384-201	0.606577797064215	0.584936070696897	6.4372273574839	2.86677534162642e-10	1.27226716345121e-09	12.3384247403534	0.995689141709304	0.0167839787511226	1.29290112350597	0.216221108716312	0.461321206121137	-9.51420089365422
HAVANA	transcript	ENSG00000240739.1	unprocessed_pseudogene	RP11-69M1.1	1	ENST00000470614.1	unprocessed_pseudogene	RP11-69M1.1-001	0.575629193344971	0.0312535218479586	0.716814672597287	0.473824692863012	0.58604342580498	-7.28975787984739	0.89004154193064	0.0190706437151784	4.46719479244571	0.000486663491466909	0.00573377334233651	-3.64788324057772
HAVANA	transcript	ENSG00000282080.1	lincRNA	RP11-69M1.8	2	ENST00000631571.1	lincRNA	RP11-69M1.8-001	0.38356866543267	0.208900331208116	7.1421656935483	3.27935020004945e-12	1.77067423819388e-11	16.7138031902464	0.474761287708308	0.00879256087434429	2.57786098497054	0.0214051334110576	0.0944852275628363	-7.43523722718285
HAVANA	transcript	ENSG00000255964.1	processed_pseudogene	RP11-69M1.3	1	ENST00000429127.2	processed_pseudogene	RP11-69M1.3-001	0.00152812281947469	-0.000455813155245847	-0.485486091228649	0.627545215338591	0.728068977596223	-7.42861493063174	0.67416866735354	0.01082192193213	4.35450367407523	0.000607339754017699	0.00674512247701755	-3.87503800115514
HAVANA	transcript	ENSG00000255581.1	processed_pseudogene	RP11-69M1.4	1	ENST00000388966.4	processed_pseudogene	RP11-69M1.4-001	0.433891933848021	0.100681458568534	3.72462946389192	0.00021798530203432	0.000521441627373664	-0.710075479172357	0.772869763649356	0.00737034047284706	2.55621530101013	0.0223354664811804	0.0974920976942075	-7.47609792957428
HAVANA	transcript	ENSG00000065970.8	protein_coding	FOXJ2	2	ENST00000162391.7	protein_coding	FOXJ2-001	0.764977408044845	0.525630005181049	14.8094891174192	2.23722619238232e-41	3.35991008240977e-39	83.1933602098391	1.88583092868592	0.0108312619024231	5.6145884626166	5.54715572053396e-05	0.00124228236969862	-1.40155254952528
HAVANA	transcript	ENSG00000065970.8	protein_coding	FOXJ2	2	ENST00000428177.2	protein_coding	FOXJ2-002	0.437440291179897	0.191133848794334	8.51068465883561	2.04846053322672e-16	1.69794290993709e-15	26.2337193684152	0.371458251815103	0.0100164813390455	6.39323502777988	1.40289826249131e-05	0.000502979611037174	0.0338721442393659
HAVANA	transcript	ENSG00000065970.8	protein_coding	FOXJ2	2	ENST00000539192.1	processed_transcript	FOXJ2-003	0.0984311059789499	0.00499012451703845	0.335486099359405	0.737399793473758	0.820745314920947	-7.49012137859888	0.0284333850394769	0.00100271324018042	1.62116837993975	0.126469389457801	0.326781112341321	-9.06875333169206
HAVANA	transcript	ENSG00000171860.4	protein_coding	C3AR1	2	ENST00000307637.4	protein_coding	C3AR1-001	0.711157340134179	0.447484309379664	10.0107713090565	1.2895019069562e-21	1.84909245637391e-20	38.060303972316	0.827075565111504	-0.000515574311001463	-0.266701503760911	0.79344592000669	0.99876646443912	-10.3218336311352
HAVANA	transcript	ENSG00000171860.4	protein_coding	C3AR1	2	ENST00000546241.1	protein_coding	C3AR1-002	0.0730974452566965	0.00380536611279242	0.295772056881757	0.767527523277863	0.845113179175673	-7.5026446238656	0.0322081908984543	-0.0010576745314045	-1.36676403907252	0.192471146891105	0.427985274708175	-9.42061354091231
HAVANA	transcript	ENSG00000279865.1	TEC	RP11-69M1.6	2	ENST00000624929.1	TEC	RP11-69M1.6-001	0.246098522479362	-0.00174405244558959	-0.122286433479473	0.90272153559978	0.946207849155059	-7.53887801802114	0.323022320349041	0.00185125902226407	2.02062219083126	0.0621425187685416	0.20301605052229	-8.43682509887859
HAVANA	transcript	ENSG00000089818.16	protein_coding	NECAP1	2	ENST00000450991.6	nonsense_mediated_decay	NECAP1-003	0.475633241228932	0.403000053472696	10.8818320797913	6.93334253938004e-25	1.41577124922114e-23	45.5116689652667	1.29272706052562	-0.0134189015734482	-1.77156924874317	0.09742537709987	0.278562016603995	-8.84119280608575
HAVANA	transcript	ENSG00000089818.16	protein_coding	NECAP1	2	ENST00000540083.1	protein_coding	NECAP1-010	0.214614686167941	0.109349768973535	3.53527216267156	0.000445393693644515	0.00102524369439337	-1.37915715073367	0.163801257670558	0.000199915172076535	0.0937117752697774	0.926617811455765	1	-10.3550608724222
HAVANA	transcript	ENSG00000235602.5	processed_pseudogene	POU5F1P3	1	ENST00000428824.4	processed_pseudogene	POU5F1P3-001	0.00338619097254023	-0.000499393481143744	-0.359172635665525	0.719618271052231	0.806271596505699	-7.48190234634009	0.290422892572275	0.00414038915216096	3.23182436686432	0.0057828944538277	0.0357606582449409	-6.15375056755739
HAVANA	transcript	ENSG00000196946.9	protein_coding	ZNF705A	2	ENST00000396570.7	protein_coding	ZNF705A-002	0.00723721463974606	-0.00751998508423729	-2.25863429164282	0.0243381914871371	0.0432899824280173	-5.01050403364002	0	0	0	1	1	-10.3597524836655
ENSEMBL	transcript	ENSG00000196946.9	protein_coding	ZNF705A	3	ENST00000610508.4	protein_coding	ZNF705A-201	0.00964845111585182	0.000765985022984665	0.442799402825939	0.658103217487188	0.754405759951146	-7.44840459671783	0.01291910541129	-0.000196150194938573	-1.01039819597957	0.328831536676724	0.587035237574087	-9.83249245691718
HAVANA	transcript	ENSG00000196946.9	protein_coding	ZNF705A	2	ENST00000359286.4	protein_coding	ZNF705A-001	0.00398181160998345	-0.00143613598783477	-0.924739105062315	0.355549763124339	0.464885610621939	-7.11945756435445	0.00259331288010938	1.97585743246429e-05	0.148568854173756	0.883935617736955	1	-10.3479658216805
HAVANA	transcript	ENSG00000196946.9	protein_coding	ZNF705A	2	ENST00000398526.2	protein_coding	ZNF705A-004	0.00747512142567996	1.05323413556293e-06	0.000150304007405973	0.999880134977157	1	-7.54634942940644	0	0	0	1	1	-10.3597524836655
HAVANA	transcript	ENSG00000256171.1	processed_pseudogene	GCSHP4	1	ENST00000538792.1	processed_pseudogene	GCSHP4-001	0.00712919659139111	0.00276027688064656	0.794029392961837	0.42755673513429	0.539932121457031	-7.23153781215608	0.0789587212036217	0.00451449418305157	4.73118056560997	0.000291150968860799	0.00395800097031679	-3.11946530077112
HAVANA	transcript	ENSG00000226711.6	antisense	FAM66C	2	ENST00000456135.6	antisense	FAM66C-002	1.3122416513449	0.239385204218331	4.50878111091692	8.13888440038749e-06	2.28166598713208e-05	2.40828663400185	0.693536245620986	0.00327288213695022	1.71809506617535	0.107001651748419	0.297082633228119	-8.9236408530614
HAVANA	transcript	ENSG00000226711.6	antisense	FAM66C	2	ENST00000454799.6	antisense	FAM66C-001	0.528953796236233	0.30079073873213	9.22797741205089	7.87966380903352e-19	8.39542983847115e-18	31.7199548493539	1.06734166032023	0.0112494769836755	6.70381941789655	8.29857422555557e-06	0.000359302473819635	0.584092080257703
HAVANA	transcript	ENSG00000226711.6	antisense	FAM66C	2	ENST00000544214.5	antisense	FAM66C-003	1.66022470417676	0.185953495820329	3.35657417647987	0.000849519303518915	0.00188630773776562	-1.98010088938643	2.34598647585123	0.0135398715745261	4.61039651727197	0.000367952987627666	0.00467589267587032	-3.36053790381155
HAVANA	transcript	ENSG00000226711.6	antisense	FAM66C	2	ENST00000541558.5	antisense	FAM66C-004	0.639844205649283	-0.00130971989378123	-0.0342781324170392	0.972669105006368	0.995897005315185	-7.54576237448878	0.39331597274012	0.00605687158569987	2.97822961993433	0.0096439321370232	0.0522458560709477	-6.65954197758863
HAVANA	transcript	ENSG00000226711.6	antisense	FAM66C	2	ENST00000372173.5	antisense	FAM66C-005	0.821809921930735	-0.0272552814260382	-0.501523322135357	0.616224628422661	0.718235255895351	-7.4207101310035	0.183734170713549	0.0030199241102301	1.01958747545637	0.324597533763625	0.582270613447957	-9.82318361827075
HAVANA	transcript	ENSG00000226711.6	antisense	FAM66C	2	ENST00000535567.5	antisense	FAM66C-006	0.189226354014986	0.00239788006390202	0.0959657731590674	0.923586383360915	0.961281489785421	-7.54174812538598	0.608825085496403	0.00850842127364045	3.35115471774562	0.00454287690308649	0.0298455036457669	-5.9132573479969
HAVANA	transcript	ENSG00000226711.6	antisense	FAM66C	2	ENST00000420514.6	antisense	FAM66C-008	1.67626184695768	0.279573611339883	4.04975265533196	5.94554912114843e-05	0.000151612505940254	0.515445266578284	2.50881761717605	0.00702510374563742	1.80589943773206	0.0916837080603103	0.267314253193901	-8.78740340940521
HAVANA	transcript	ENSG00000226711.6	antisense	FAM66C	2	ENST00000438689.6	antisense	FAM66C-007	2.78778486259506	0.200939272518378	2.57198167604664	0.0104008222427247	0.0197503718785113	-4.26304700532475	3.07348433531295	0.0180596853177044	5.55650312303656	6.16674995028434e-05	0.00133647840548759	-1.51174923128698
HAVANA	transcript	ENSG00000226711.6	antisense	FAM66C	2	ENST00000540566.1	antisense	FAM66C-009	2.83482510361152	0.34672185588809	4.36761973194045	1.52912581985761e-05	4.16244135304568e-05	1.80614507221214	3.62894257767589	0.0190579847116747	5.87594428813191	3.46438751986038e-05	0.000905817164403147	-0.910969940409965
HAVANA	transcript	ENSG00000244050.2	transcribed_unprocessed_pseudogene	RP11-266K4.1	2	ENST00000491870.1	transcribed_unprocessed_pseudogene	RP11-266K4.1-001	0.00904943447073558	4.7740683645148e-05	0.00712903511389629	0.994314757656737	1	-7.54632404764924	2.92289405631557	0.0185666033062626	3.02028701174562	0.00886164027198775	0.049042481807261	-6.57626785513978
HAVANA	transcript	ENSG00000244050.2	transcribed_unprocessed_pseudogene	RP11-266K4.1	2	ENST00000542600.1	processed_transcript	RP11-266K4.1-002	0.030390561008786	0.00233838543919305	0.22468765633904	0.822314482298182	0.886837000393587	-7.52112685341894	0.46353259423036	0.0155925457424112	3.42565867907563	0.00390720322305289	0.0266554499111863	-5.76252503201611
HAVANA	transcript	ENSG00000276417.1	lincRNA	RP11-266K4.13	2	ENST00000611627.1	lincRNA	RP11-266K4.13-001	2.95758954494218	0.241144595722902	3.22292631388137	0.0013520771152148	0.00292448106796204	-2.41006910776456	3.82844940803494	0.022681339636011	5.19631862733389	0.000120111318482072	0.00211135813691107	-2.20414492636239
HAVANA	transcript	ENSG00000275367.1	lincRNA	RP11-266K4.14	2	ENST00000618256.1	lincRNA	RP11-266K4.14-001	2.33906611853396	0.46582229539087	6.30732990465914	6.27415525689169e-10	2.69436309457904e-09	11.5738538394358	3.89649501820156	0.0258623054937308	9.11191129558863	2.16234126300414e-07	4.51861323239991e-05	4.4278167575488
HAVANA	transcript	ENSG00000171847.10	protein_coding	FAM90A1	2	ENST00000307435.10	protein_coding	FAM90A1-001	0.046863544079875	0.0280905732533012	3.80979053332327	0.00015648228355189	0.000380697845243811	-0.398402976181265	0.977874093441664	0.0138638188061443	3.49443938884638	0.00339969723827719	0.0239915837797347	-5.62305928944004
HAVANA	transcript	ENSG00000171847.10	protein_coding	FAM90A1	2	ENST00000538603.5	protein_coding	FAM90A1-002	0.0238085037151947	0.0274796616694424	4.59774729971459	5.42245516003984e-06	1.54795129734335e-05	2.79684480048217	1.13084636127284	0.019149665278347	4.96191505610348	0.000187037280559436	0.00289073401404677	-2.66265579771801
HAVANA	transcript	ENSG00000171847.10	protein_coding	FAM90A1	2	ENST00000442295.2	protein_coding	FAM90A1-003	0.0229024757680608	0.0123338877184559	1.84072357165264	0.0662571492659852	0.10779926961424	-5.85920487552161	1.65584064503188	0.0172922747263571	6.65308267835177	9.03359967367237e-06	0.000379662441740876	0.49508924976182
HAVANA	transcript	ENSG00000254016.2	unprocessed_pseudogene	ALG1L10P	2	ENST00000437882.2	unprocessed_pseudogene	ALG1L10P-001	0.551042470004876	0.312343236275139	7.42217910529311	5.02335071477355e-13	2.95177076789915e-12	18.5546287874526	0.579171886605897	0.00797543271482498	2.49188322869591	0.0253349016399568	0.106535098636349	-7.59675132034635
HAVANA	transcript	ENSG00000164845.16	transcribed_unprocessed_pseudogene	FAM86FP	2	ENST00000338711.9	transcribed_unprocessed_pseudogene	FAM86FP-001	0.0123857734865229	-0.00419723831773256	-1.48612780019584	0.137878472224139	0.207333302662921	-6.4453143446186	0.224935886398047	0.00382015771036406	2.99583673783848	0.00930848585137549	0.0508719214242293	-6.62471318660767
HAVANA	transcript	ENSG00000164845.16	transcribed_unprocessed_pseudogene	FAM86FP	2	ENST00000427893.2	processed_transcript	FAM86FP-002	0.0109478139742898	-0.00202922749103307	-0.654367077306023	0.513177596499988	0.623990101357379	-7.33249961097943	0.320365250989426	-0.00186613443112409	-1.03142997493511	0.319199121415082	0.576362301276377	-9.81107944613169
HAVANA	transcript	ENSG00000215241.3	lincRNA	RP11-266K4.9	2	ENST00000304751.9	lincRNA	RP11-266K4.9-001	2.54049418640955	0.633596159836626	8.47634109436364	2.65192419460944e-16	2.17293186343826e-15	25.9792359088081	3.43188536741888	0.0244063777540306	13.8575138822494	8.9309447582804e-10	6.24931629234719e-06	10.2533827364993
HAVANA	transcript	ENSG00000215241.3	lincRNA	RP11-266K4.9	1	ENST00000399866.3	lincRNA	RP11-266K4.9-002	1.47949853493729	0.32090631593328	5.56872096060236	4.20429707875687e-08	1.49538052392193e-07	7.48287195590442	1.63418448057403	0.0167634734450977	5.32254903654163	9.49005820780694e-05	0.0017913020603682	-1.95975010851983
HAVANA	transcript	ENSG00000215241.3	lincRNA	RP11-266K4.9	1	ENST00000536034.1	lincRNA	RP11-266K4.9-003	1.71606650124671	0.485245832834914	7.17092661629578	2.71154899227942e-12	1.47687922404865e-11	16.900239102666	1.94915634965581	0.0149768690561486	4.23500411756285	0.000769163359305998	0.00801301671020378	-4.11676340464924
HAVANA	transcript	ENSG00000256589.2	unprocessed_pseudogene	ENPP7P5	2	ENST00000541031.2	unprocessed_pseudogene	ENPP7P5-001	0.0647421870464316	0.0443081331930848	6.15697082170921	1.52859803094167e-09	6.31094451454643e-09	10.70545269613	1.42590982715804	0.0161462517712227	4.61813537330651	0.000362457258553399	0.00462460242632584	-3.34505500400923
HAVANA	transcript	ENSG00000226091.7	lincRNA	LINC00937	2	ENST00000544461.1	lincRNA	LINC00937-001	0.93309200957365	0.246558767152891	5.8726126723451	7.85011072178756e-09	3.01095391968467e-08	9.11253039512158	2.43399107883059	0.0255162980277101	7.8183446304396	1.40266124107397e-06	0.00012027952367506	2.45345347147367
HAVANA	transcript	ENSG00000226091.7	lincRNA	LINC00937	2	ENST00000537659.5	lincRNA	LINC00937-007	1.46678160612081	0.419205089265353	7.00702529263433	7.94869520957172e-12	4.13086533923609e-11	15.8459754627469	1.4352282159125	0.0131964685141296	2.63130119715334	0.0192651154730222	0.0874500462920746	-7.33381630487689
HAVANA	transcript	ENSG00000226091.7	lincRNA	LINC00937	2	ENST00000539348.5	lincRNA	LINC00937-004	0.0416787478701238	0.0184502422406749	1.48320445599686	0.138653033957878	0.208364058880005	-6.44963219546991	0.0133894928907317	0.000102015183929384	0.165744581055483	0.870641557892711	1	-10.3450857498338
HAVANA	transcript	ENSG00000226091.7	lincRNA	LINC00937	2	ENST00000420040.2	lincRNA	LINC00937-003	0.0103595706587432	-0.00552701732752189	-1.62981434272425	0.103773420582931	0.161248561876838	-6.22270896735869	0.155752826574146	0.00717741174724959	3.56553251646595	0.00294451737129087	0.0215721889897302	-5.47865439902119
HAVANA	transcript	ENSG00000226091.7	lincRNA	LINC00937	2	ENST00000536560.1	lincRNA	LINC00937-006	3.1799499338098	0.383658091378221	4.49959888041125	8.48404210671353e-06	2.37402353721256e-05	2.36858135817147	3.6877438346279	0.0251613445833556	6.65565795981024	8.99469349027318e-06	0.000378351092043316	0.499615114812197
HAVANA	transcript	ENSG00000226091.7	lincRNA	LINC00937	2	ENST00000538304.1	lincRNA	LINC00937-002	1.71589855620933	0.358915910666398	6.33326915650342	5.37124372550506e-10	2.32107962284034e-09	11.7254731754399	2.04068114420143	0.0188688184304439	5.80641756256493	3.92298490430365e-05	0.000981993908186269	-1.04062748035397
HAVANA	transcript	ENSG00000226091.7	lincRNA	LINC00937	2	ENST00000536539.1	lincRNA	LINC00937-005	0.0530286641585756	0.0177131299122779	1.19129533887683	0.234105452631435	0.327497556644452	-6.83828622074719	0.317575543085502	0.00432009836572813	1.30694644212037	0.211532979071539	0.454888069173436	-9.49671959736076
HAVANA	transcript	ENSG00000256552.2	transcribed_processed_pseudogene	RP11-113C12.4	2	ENST00000537764.1	processed_transcript	RP11-113C12.4-002	0.894342785434122	0.29218417994276	7.03457681142714	6.64310161085156e-12	3.47970133388208e-11	16.0218023895011	1.55127441973141	0.0198967099210858	5.26343454203214	0.000105942782567246	0.00193592449506462	-2.07397443875502
HAVANA	transcript	ENSG00000256552.2	transcribed_processed_pseudogene	RP11-113C12.4	1	ENST00000411880.3	transcribed_processed_pseudogene	RP11-113C12.4-001	0.0141344434248172	-0.0174798375983166	-1.21334665376082	0.225572825528587	0.317378199498515	-6.81186973210573	0.0254694388703545	0.000194052867583653	0.166319212821294	0.870197465701351	1	-10.3449839720384
HAVANA	transcript	ENSG00000256101.5	lincRNA	RP11-90D4.3	2	ENST00000535746.5	lincRNA	RP11-90D4.3-002	1.08139365987825	0.28204982518726	5.71413906836127	1.90071821185981e-08	7.00670477595925e-08	8.25322901412157	1.1652656268027	0.0110683791989671	2.56278795532522	0.0220489445244514	0.0965783790330274	-7.46370440664953
HAVANA	transcript	ENSG00000256101.5	lincRNA	RP11-90D4.3	2	ENST00000539795.1	lincRNA	RP11-90D4.3-001	2.2883548505416	0.630368828793786	8.61118392755817	9.58123881385698e-17	8.21025732907188e-16	26.9828047531696	2.15116851279133	0.0173157051970813	4.98263107652837	0.000179807971180286	0.00280727374365865	-2.62189886132686
HAVANA	transcript	ENSG00000277952.1	processed_pseudogene	RP11-90D4.4	2	ENST00000622868.1	processed_pseudogene	RP11-90D4.4-001	0.869617222635353	0.316008483836946	4.37358220397122	1.48944125703269e-05	4.06066175799741e-05	1.83122052681876	2.19757604222386	0.023528337562755	3.12766481476973	0.00713705123039602	0.0417656121781618	-6.3624953113209
HAVANA	transcript	ENSG00000242661.1	processed_pseudogene	RPS3AP43	1	ENST00000479743.1	processed_pseudogene	RPS3AP43-001	0.188221701941444	0.116476920000527	6.15759716488216	1.52299323089958e-09	6.28925864095212e-09	10.7090329359456	0.715609565729001	0.0151106879845063	6.60938511941412	9.72136030036185e-06	0.000398008456582426	0.418158977819544
HAVANA	transcript	ENSG00000256136.1	processed_pseudogene	RP11-113C12.8	1	ENST00000545435.1	processed_pseudogene	RP11-113C12.8-001	0.0115902894067188	0.00982695428244005	1.44197375454297	0.149938710851827	0.223050132411464	-6.50963316383683	0	0	0	1	1	-10.3597524836655
HAVANA	transcript	ENSG00000238152.2	unprocessed_pseudogene	OR7E140P	1	ENST00000425390.2	unprocessed_pseudogene	OR7E140P-001	0.00102895642373981	0.00154954631511436	1.76489486034658	0.0781946808709995	0.125204035774618	-5.99492084077275	0	0	0	1	1	-10.3597524836655
HAVANA	transcript	ENSG00000214487.3	unprocessed_pseudogene	OR7E148P	1	ENST00000439409.2	unprocessed_pseudogene	OR7E148P-001	0.000271308452893287	3.27941713538724e-05	0.0739935975488576	0.941045208184899	0.973795473411325	-7.54361392518495	0.0082729451615923	-2.88146230160631e-05	-0.101494719533066	0.920544747416476	1	-10.3542495041534
HAVANA	transcript	ENSG00000177586.6	unprocessed_pseudogene	OR7E149P	1	ENST00000544395.1	unprocessed_pseudogene	OR7E149P-001	0.00121496054585406	0.00164573738906669	1.71724009034309	0.086557397916345	0.137156564398285	-6.07732715236689	0	0	0	1	1	-10.3597524836655
HAVANA	transcript	ENSG00000205846.3	protein_coding	CLEC6A	2	ENST00000382073.3	protein_coding	CLEC6A-001	0.00598962756317971	0.00555561655338444	3.81885058851833	0.000151004224795771	0.000368113673327852	-0.364853689952774	0.00747814133827222	-1.62344723071612e-05	-0.12200391397676	0.904566877496472	1	-10.3518020633551
HAVANA	transcript	ENSG00000243830.2	processed_pseudogene	RP11-113C12.2	1	ENST00000477936.2	processed_pseudogene	RP11-113C12.2-001	0.00344823719654684	0.00282061576413336	1.66868612552716	0.0958084958060384	0.150147825212983	-6.15899561115187	0	0	0	1	1	-10.3597524836655
ENSEMBL	transcript	ENSG00000201780.1	snRNA	RNU6-275P	3	ENST00000364910.1	snRNA	RNU6-275P-201	0.0296099928247058	0.000364793293795168	0.0140508280147512	0.988795060563058	1	-7.54625079979075	0	0	0	1	1	-10.3597524836655
HAVANA	transcript	ENSG00000166527.7	protein_coding	CLEC4D	2	ENST00000382064.6	protein_coding	CLEC4D-002	0.0147447339981268	0.0207297002807922	3.34450281832182	0.000886504481197949	0.00196292852785927	-2.01962301473972	0	0	0	1	1	-10.3597524836655
HAVANA	transcript	ENSG00000166527.7	protein_coding	CLEC4D	2	ENST00000299665.2	protein_coding	CLEC4D-001	0.0257734034551102	0.045477070187813	8.3409601227285	7.2842911420979e-16	5.70016166741596e-15	24.983587533943	0.0150947293513155	-0.00032032631006642	-1.74484388334193	0.102112736505699	0.287561059905476	-8.88260519736768
HAVANA	transcript	ENSG00000246115.3	processed_pseudogene	SUPT4H1P2	1	ENST00000501248.2	processed_pseudogene	SUPT4H1P2-001	0.000265310299964425	-0.000412443561369376	-0.591378828615794	0.554535112351285	0.662521398856962	-7.37167398754193	0	0	0	1	1	-10.3597524836655
HAVANA	transcript	ENSG00000166523.7	protein_coding	CLEC4E	2	ENST00000299663.7	protein_coding	CLEC4E-001	0.826579193076745	0.318543759157648	9.82364394611731	6.16694155623034e-21	8.23200370632493e-20	36.5127142146323	0.143419364818478	0.000964641490820852	1.20334703385197	0.24807794949775	0.497162338891651	-9.62208789754315
HAVANA	transcript	ENSG00000166523.7	protein_coding	CLEC4E	1	ENST00000446457.6	protein_coding	CLEC4E-004	0.00455109758882224	0.0115654284244325	3.43945580569132	0.000631844116518351	0.00142641637622258	-1.70507243219138	0	0	0	1	1	-10.3597524836655
HAVANA	transcript	ENSG00000166523.7	protein_coding	CLEC4E	2	ENST00000545274.5	protein_coding	CLEC4E-005	0.00365970500968616	0.00584704128511742	1.70474207809409	0.0888665926929972	0.140431635417085	-6.09857025511317	0.0166947037279906	0.000582469838065427	1.07654968521148	0.299227949210997	0.553619782604812	-9.76386271786373
HAVANA	transcript	ENSG00000166523.7	protein_coding	CLEC4E	1	ENST00000537698.1	protein_coding	CLEC4E-006	0.00730764333147487	0.017757240505918	3.94716580195259	9.04691807281319e-05	0.000226127481822	0.118348722412702	0.00542026781705656	-0.000289080950243016	-1.18542931038431	0.254868910306867	0.503654400740892	-9.6429163217381
HAVANA	transcript	ENSG00000166523.7	protein_coding	CLEC4E	2	ENST00000450725.2	nonsense_mediated_decay	CLEC4E-002	0.00988563123173405	0.0105071754783793	2.06278623228538	0.0396511574424526	0.0676339313125673	-5.42941806538765	0.00947111436648188	-0.000216482614091014	-0.498632480252023	0.62550002506718	0.87045663260003	-10.2280065302587
HAVANA	transcript	ENSG00000166523.7	protein_coding	CLEC4E	2	ENST00000446809.2	retained_intron	CLEC4E-003	0.0529712132189377	0.101796492899502	6.30317184679949	6.43208197878386e-10	2.75928745768458e-09	11.5495985503501	0.0196738978237202	-0.00104927455059841	-2.1892272799062	0.0453510743292478	0.16192281093873	-8.14620600026716
HAVANA	transcript	ENSG00000255801.1	lincRNA	RP11-561P12.5	2	ENST00000542819.1	lincRNA	RP11-561P12.5-001	0.0151496693942172	0.0199513885855605	3.89016682235271	0.000113787338384865	0.000281293664615114	-0.0981495759433342	0.0168066475253799	-0.00089635453468693	-1.77380867313896	0.0970413646855723	0.277751072329299	-8.8377042089757
ENSEMBL	transcript	ENSG00000238943.1	misc_RNA	Y_RNA	3	ENST00000459455.1	misc_RNA	Y_RNA.648-201	0	0	0	1	1	-7.54634944069386	0	0	0	1	1	-10.3597524836655
ENSEMBL	transcript	ENSG00000252727.1	scaRNA	SCARNA11	3	ENST00000516918.1	scaRNA	SCARNA11.1-201	0.00207952485809263	-0.00176377400197067	-0.303361695315561	0.761740998774134	0.840445874068236	-7.50037308779541	0	0	0	1	1	-10.3597524836655
HAVANA	transcript	ENSG00000111732.10	protein_coding	AICDA	2	ENST00000229335.10	protein_coding	AICDA-001	0.292760922322212	0.133642937955246	9.836529049173	5.54037797665251e-21	7.43249859303193e-20	36.6186490425986	0.0484439400316639	7.80940095650858e-05	0.198154967146751	0.845668865613403	1	-10.3387974300031
HAVANA	transcript	ENSG00000111732.10	protein_coding	AICDA	2	ENST00000543081.5	protein_coding	AICDA-004	0	0	0	1	1	-7.54634944069386	0	0	0	1	1	-10.3597524836655
HAVANA	transcript	ENSG00000111732.10	protein_coding	AICDA	2	ENST00000544516.5	protein_coding	AICDA-003	0	0	0	1	1	-7.54634944069386	0	0	0	1	1	-10.3597524836655
HAVANA	transcript	ENSG00000111732.10	protein_coding	AICDA	2	ENST00000545576.1	retained_intron	AICDA-006	0.000252519671674834	-0.000744472960418117	-1.43516205195288	0.151869024109272	0.225575774717791	-6.51938445949576	0	0	0	1	1	-10.3597524836655
HAVANA	transcript	ENSG00000111732.10	protein_coding	AICDA	2	ENST00000537228.5	protein_coding	AICDA-005	0	0	0	1	1	-7.54634944069386	0	0	0	1	1	-10.3597524836655
HAVANA	transcript	ENSG00000111732.10	protein_coding	AICDA	2	ENST00000545512.1	protein_coding	AICDA-002	0	0	0	1	1	-7.54634944069386	0	0	0	1	1	-10.3597524836655
HAVANA	transcript	ENSG00000280345.1	TEC	RP11-438L7.1	2	ENST00000625042.1	TEC	RP11-438L7.1-001	2.93445337138207	0.451058593031994	7.43132312109235	4.72040442058339e-13	2.78274654453682e-12	18.6157009620253	3.65752549288118	0.0144297358362006	3.47049270068886	0.00356841764472075	0.0249013437049255	-5.67164573900032
HAVANA	transcript	ENSG00000255967.1	processed_pseudogene	RP11-438L7.3	1	ENST00000540341.1	processed_pseudogene	RP11-438L7.3-001	0.000573559097144541	0.00075878818308813	1.72716496760414	0.0847584561701874	0.13459372060046	-6.06034842417298	0.0206802039603155	1.37800116845726e-05	0.0767662276318251	0.939856336002043	1	-10.3566038855449
HAVANA	transcript	ENSG00000197614.10	protein_coding	MFAP5	1	ENST00000535411.5	protein_coding	MFAP5-015	0.000305084072462216	-0.000408894038609384	-0.479516592369749	0.631781801544617	0.731864682481625	-7.43149177272162	0	0	0	1	1	-10.3597524836655
HAVANA	transcript	ENSG00000197614.10	protein_coding	MFAP5	2	ENST00000543467.5	protein_coding	MFAP5-016	0.980085545040102	0.190680869234682	3.87742986466188	0.000119724401757161	0.000295246143243822	-0.146123266333159	0	0	0	1	1	-10.3597524836655
HAVANA	transcript	ENSG00000197614.10	protein_coding	MFAP5	2	ENST00000359478.6	protein_coding	MFAP5-001	0.0667246981493599	0.0412887298108808	3.77172610684555	0.000181613749326328	0.000438472072294446	-0.538533496529347	0.0639133023490265	-0.000393148589350739	-0.513253480323152	0.615487188687706	0.87045663260003	-10.2202370984065
HAVANA	transcript	ENSG00000197614.10	protein_coding	MFAP5	2	ENST00000433590.6	protein_coding	MFAP5-002	0.0792729679444359	0.023977939277248	2.74938371775974	0.00618788258632362	0.012182397717856	-3.79802050933293	0.0668548325309538	0.000640656431475104	0.866274076959417	0.40041540194241	0.665569952521926	-9.96873417311973
HAVANA	transcript	ENSG00000197614.10	protein_coding	MFAP5	2	ENST00000396549.6	protein_coding	MFAP5-003	0.00467397402886582	0.00198818449042532	0.549877269032633	0.582650219542608	0.688208888487089	-7.39532314263583	0.0208110050453451	0.00043008925739503	0.643992116073054	0.529613317757473	0.792044846528123	-10.1412271162772
HAVANA	transcript	ENSG00000197614.10	protein_coding	MFAP5	2	ENST00000543369.5	protein_coding	MFAP5-010	0.00158467763085243	0.00135484275545514	0.817716248712588	0.413910513657038	0.526028851074674	-7.21248806473275	0	0	0	1	1	-10.3597524836655
HAVANA	transcript	ENSG00000197614.10	protein_coding	MFAP5	2	ENST00000544211.5	nonsense_mediated_decay	MFAP5-009	0.008047137039095	0.0116881919161764	3.35012337908457	0.000869101333511428	0.00192702215421094	-2.00123799764083	0.00373972472221845	-0.000199451985184984	-1.14769361449834	0.269636974166346	0.51954609214368	-9.6859365600251
HAVANA	transcript	ENSG00000197614.10	protein_coding	MFAP5	2	ENST00000535336.5	protein_coding	MFAP5-007	0.000139484465614351	-0.000225984143784386	-0.562082409961813	0.574312914269634	0.680558603454756	-7.38854649798354	0	0	0	1	1	-10.3597524836655
ENSEMBL	transcript	ENSG00000197614.10	protein_coding	MFAP5	3	ENST00000540087.5	protein_coding	MFAP5-201	0.0172945457908387	0.014922209460774	2.39576539302521	0.0169540570196552	0.0310630140635827	-4.69505027333557	0	0	0	1	1	-10.3597524836655
HAVANA	transcript	ENSG00000197614.10	protein_coding	MFAP5	2	ENST00000538694.5	processed_transcript	MFAP5-013	0.00624167484351245	0.00643663712168731	1.34335626373818	0.179768823850349	0.261143775749596	-6.64633931394497	0.00453542381717776	-0.000241889270249481	-1.17030940015039	0.26070992920508	0.509736437405802	-9.66029203426722
HAVANA	transcript	ENSG00000197614.10	protein_coding	MFAP5	2	ENST00000537009.5	nonsense_mediated_decay	MFAP5-008	0.00194729622576119	-0.000876474125067211	-0.52101948947033	0.602584922351379	0.706196728117436	-7.41075480940682	0	0	0	1	1	-10.3597524836655
HAVANA	transcript	ENSG00000197614.10	protein_coding	MFAP5	2	ENST00000534833.5	retained_intron	MFAP5-011	0.00505275004883855	-0.00160824073560415	-0.565815248963632	0.571774378964633	0.67823371087084	-7.38644424946548	0.0160540925186118	0.0001223168953799	0.165985580540865	0.870455300957567	1	-10.3450431071419
HAVANA	transcript	ENSG00000197614.10	protein_coding	MFAP5	2	ENST00000544889.1	protein_coding	MFAP5-012	0.00360466228125683	-0.000194453627878036	-0.0828414357389132	0.934010927470969	0.968883449091798	-7.54292061409854	0	0	0	1	1	-10.3597524836655
HAVANA	transcript	ENSG00000197614.10	protein_coding	MFAP5	2	ENST00000538107.5	processed_transcript	MFAP5-006	0.0153025811932375	0.00876005095082967	1.1715874879119	0.241923263052668	0.336793584501786	-6.86148766787305	0.00703036116649106	-0.00037495259554619	-1.20030303427575	0.249221685427586	0.49819504890366	-9.6256444657605
HAVANA	transcript	ENSG00000197614.10	protein_coding	MFAP5	2	ENST00000537128.1	retained_intron	MFAP5-005	0.0038802279706602	0.00351593032080863	1.71840697267164	0.0863443026233825	0.13685974662502	-6.07533595402064	0.00500595868850501	-0.000114421912880115	-0.486749522626945	0.633694575376938	0.872924798201264	-10.2341611198397
HAVANA	transcript	ENSG00000255829.1	antisense	RP11-20D14.3	2	ENST00000539089.1	antisense	RP11-20D14.3-001	0.0186376887918833	0.00441015501738147	0.749849547663812	0.453699619641001	0.566128084020143	-7.26557621868028	0.0240897194074696	0.000782755149438523	0.955408332419896	0.354994113326591	0.615973267676432	-9.88665740190979
HAVANA	transcript	ENSG00000255829.1	antisense	RP11-20D14.3	2	ENST00000544922.1	antisense	RP11-20D14.3-002	0.0231267440270011	0.0191343191086539	2.3542815263631	0.0189461740523155	0.0344017057677935	-4.79239719826877	0.0118885251011723	9.0579238866075e-05	0.165532918295405	0.870805148427853	1	-10.3451231507438
HAVANA	transcript	ENSG00000256004.1	processed_pseudogene	RP11-20D14.4	1	ENST00000545370.1	processed_pseudogene	RP11-20D14.4-001	0.0120247930689692	0.0174166849331958	4.08697860155164	5.09408350783973e-05	0.000130933368208806	0.661899343016532	0.0231793966095994	0.00158944433894396	1.62522863814512	0.125596306838901	0.326762104409075	-9.06279035903396
HAVANA	transcript	ENSG00000166532.15	protein_coding	RIMKLB	2	ENST00000538758.1	retained_intron	RIMKLB-011	0.564795140586443	0.328535155800117	7.38929064947703	6.27979038146922e-13	3.65237442769815e-12	18.3354670672651	0.946296159779135	0.00317649187259769	0.813196020916459	0.429227084407924	0.695376624159433	-10.0141656305781
HAVANA	transcript	ENSG00000166532.15	protein_coding	RIMKLB	2	ENST00000544257.5	nonsense_mediated_decay	RIMKLB-003	0.506871349952311	0.880303074221714	15.2032086686831	3.76180826745411e-43	7.33825315235502e-41	87.2530437371487	0.305882312875331	-0.00152766974845308	-0.357386961369936	0.725938735412999	0.946904695328349	-10.2917944441828
HAVANA	transcript	ENSG00000166532.15	protein_coding	RIMKLB	2	ENST00000541044.5	protein_coding	RIMKLB-007	0.491824587881669	0.154683282820559	3.98919747816824	7.62572041157542e-05	0.000192236187337541	0.27989103985785	0.518419960260162	0.000360131684518795	0.087042162220671	0.931825919209197	1	-10.3557047583421
HAVANA	transcript	ENSG00000166532.15	protein_coding	RIMKLB	2	ENST00000539923.5	protein_coding	RIMKLB-008	0.638869699274753	0.196175861136793	2.57454347188784	0.0103251392040874	0.0196161367831999	-4.25654636399911	1.13215775051857	0.0139739523402563	1.31767693021447	0.208006308066857	0.449894773777689	-9.48326360669457
HAVANA	transcript	ENSG00000166532.15	protein_coding	RIMKLB	2	ENST00000537189.1	protein_coding	RIMKLB-009	0.016192395347002	-0.0172856501064489	-1.54041877470299	0.124093824348029	0.188817699704715	-6.36359430907897	0.0756882807354517	0.00519005353614526	1.62801622884581	0.124999896708413	0.326762104409075	-9.05869047143518
HAVANA	transcript	ENSG00000166532.15	protein_coding	RIMKLB	2	ENST00000535829.5	protein_coding	RIMKLB-001	1.00705091781875	-0.0855697337780612	-1.32002553405773	0.187433272400702	0.270730058043435	-6.67727544451207	1.7824100767544	-0.00196131320060795	-0.366317806685391	0.719405719767375	0.941748987658485	-10.288371316807
ENSEMBL	transcript	ENSG00000166532.15	protein_coding	RIMKLB	3	ENST00000357529.7	protein_coding	RIMKLB-201	1.23550500273861	-0.0587734246827952	-1.10001578153368	0.27185700866196	0.371701146135212	-6.94250887944678	1.63610857869108	0.00826718804370024	1.8339666937324	0.087214794972102	0.258553614167606	-8.74294199660703
HAVANA	transcript	ENSG00000166532.15	protein_coding	RIMKLB	2	ENST00000299673.5	processed_transcript	RIMKLB-002	0.000850440023184399	-0.000271727474061446	-0.149939712039799	0.88087292163193	0.930389211240251	-7.5351169310565	0.0175626994459092	-0.000153769832946369	-0.333649413061703	0.743409332450599	0.960692080389522	-10.3004889440984
HAVANA	transcript	ENSG00000166532.15	protein_coding	RIMKLB	2	ENST00000538135.5	protein_coding	RIMKLB-004	1.1240192525764	0.351411545634647	5.24120195813147	2.36129534001798e-07	7.78007604834706e-07	5.8123553400486	2.231663271392	0.0124458939000948	1.69717925975215	0.110966071658345	0.304568299349196	-8.95543510705826
ENSEMBL	transcript	ENSG00000166532.15	protein_coding	RIMKLB	3	ENST00000619374.4	protein_coding	RIMKLB-202	0.780502571585597	-0.064478206458764	-1.35781987578661	0.175136106638646	0.255316490900661	-6.6268906490314	1.46332773967338	0.0100449230895985	2.69993385970863	0.0168178549976647	0.0789916027073919	-7.2024933304493
HAVANA	transcript	ENSG00000166532.15	protein_coding	RIMKLB	2	ENST00000542232.6	processed_transcript	RIMKLB-010	1.47921977874568	0.316849325751421	5.27777634959432	1.95583533696972e-07	6.49425932933838e-07	5.99442890274433	2.05978502491409	0.0178428306236644	4.3571537225959	0.000604175665457521	0.006720825605705	-3.86968679563961
HAVANA	transcript	ENSG00000166532.15	protein_coding	RIMKLB	2	ENST00000504495.6	processed_transcript	RIMKLB-005	1.24020219205682	-0.0322814567378042	-0.695526823234748	0.487049824308696	0.598867635124885	-7.3047646968739	1.72673891615037	0.00603773551870708	2.77514082868366	0.0144820384440834	0.070745614937801	-7.05731619183468
HAVANA	transcript	ENSG00000166532.15	protein_coding	RIMKLB	2	ENST00000510357.2	processed_transcript	RIMKLB-006	0.0413682731163334	-0.0286848168068402	-2.70346702216608	0.00709676358392608	0.0138405349757682	-3.92127166868199	0.148574817869305	0.00402858528059199	1.67453069724727	0.115402837204962	0.312864038958685	-8.98956874142385
HAVANA	transcript	ENSG00000244131.2	processed_pseudogene	RPSAP51	1	ENST00000497462.2	processed_pseudogene	RPSAP51-001	0.232990314795141	0.170531083856893	8.04865809940699	6.19717894503068e-15	4.40323158969847e-14	22.8753889681276	0.336177596889803	0.00215553530116964	1.24435750601474	0.233062657287823	0.484351557528911	-9.57345733871276
HAVANA	transcript	ENSG00000256661.1	antisense	A2ML1-AS1	2	ENST00000537288.1	antisense	A2ML1-AS1-001	0.287541960846228	0.168594140510778	6.91131060156441	1.4761933217015e-11	7.47372329196905e-11	15.2395543592707	0.403614411371766	0.00693848321007925	2.2973158120323	0.0369187138794171	0.139637983615314	-7.95372606410753
HAVANA	transcript	ENSG00000249790.2	lincRNA	RP11-20D14.6	2	ENST00000422780.3	lincRNA	RP11-20D14.6-001	0.051308432605506	-0.00621642804577265	-0.428359356173857	0.668574824276523	0.763269548090172	-7.4546873958041	0.467172431615101	0.00183799004427874	0.659394105762293	0.51995517037883	0.783076014190248	-10.1308038509438
HAVANA	transcript	ENSG00000249790.2	lincRNA	RP11-20D14.6	2	ENST00000540299.1	lincRNA	RP11-20D14.6-002	1.55692928652756	0.54725172259852	10.5580507330685	1.19119396380038e-23	2.1301389154394e-22	42.6957552543387	3.12595452732791	0.0126465614636046	4.3234838859633	0.000645663939548762	0.007055681628676	-3.93770740230968
HAVANA	transcript	ENSG00000249790.2	lincRNA	RP11-20D14.6	2	ENST00000514568.2	lincRNA	RP11-20D14.6-003	0.366904034468729	0.167794176410746	7.52674052915291	2.45792151574527e-13	1.49159464538143e-12	19.256564295762	1.57590819145722	0.0121573311004216	6.23980440698133	1.82725064854175e-05	0.000595062106926797	-0.242687101539826
HAVANA	transcript	ENSG00000256904.1	antisense	A2ML1-AS2	2	ENST00000394240.3	antisense	A2ML1-AS2-001	0.385314377256781	0.0420942579763557	1.35231145237794	0.176889814884324	0.257515703533159	-6.63432199111999	0.109375598524867	-0.000155938261759938	-0.105244227629823	0.917620794631189	1	-10.3538355595994
HAVANA	transcript	ENSG00000166535.19	protein_coding	A2ML1	2	ENST00000299698.11	protein_coding	A2ML1-001	0.253058213787383	0.201488792365478	9.19372104084503	1.03497025275952e-18	1.08848638243696e-17	31.45069913616	0.553963629535197	0.00507200189288443	7.56330685949175	2.07690853564838e-06	0.000150568778824671	2.03996028347731
HAVANA	transcript	ENSG00000166535.19	protein_coding	A2ML1	2	ENST00000537546.1	retained_intron	A2ML1-011	0.104588819406178	0.0723666495525454	4.8831530553114	1.40904112060999e-06	4.28300533308141e-06	4.0901976246974	0.138733976963773	0.00111548087592259	1.08005607463134	0.297715331013025	0.551785147314193	-9.7601210090387
HAVANA	transcript	ENSG00000166535.19	protein_coding	A2ML1	2	ENST00000541459.5	protein_coding	A2ML1-003	0.41384057627494	0.226847553095803	9.37473225428164	2.43103613221902e-19	2.73744841353305e-18	32.8814254838549	0.262377879480507	0.00391703348319492	1.9423441582678	0.0717308864479182	0.225083413821542	-8.56733452550596
HAVANA	transcript	ENSG00000166535.19	protein_coding	A2ML1	2	ENST00000536789.5	protein_coding	A2ML1-008	0.198856754084264	0.227386987287106	8.35393924483592	6.61513767051985e-16	5.2013946032165e-15	25.0785191250157	0.43041178073032	0.00833195014952962	3.479894868697	0.00350119400548466	0.0245307111334806	-5.65257288708221
HAVANA	transcript	ENSG00000166535.19	protein_coding	A2ML1	2	ENST00000539547.5	protein_coding	A2ML1-004	0.0287257849860089	0.0833693066786002	6.8520807648031	2.15800387369079e-11	1.07390678659389e-10	14.8677354584148	0.11889687987682	-0.00296076241288695	-1.82367581249913	0.088830291662222	0.261837624859979	-8.75929382431633
HAVANA	transcript	ENSG00000166535.19	protein_coding	A2ML1	2	ENST00000545692.1	protein_coding	A2ML1-009	0.0103681309772201	-0.00157383769307777	-0.26868618989546	0.788282515067841	0.861241515124816	-7.51028224312734	0.0188696272900261	-0.000431305766629169	-0.502244655791467	0.623019091186101	0.87045663260003	-10.2261072267575
HAVANA	transcript	ENSG00000166535.19	protein_coding	A2ML1	2	ENST00000540049.1	processed_transcript	A2ML1-010	0.0461590124901355	0.0555347673266207	4.91627553208194	1.19974447711402e-06	3.67370316740435e-06	4.2448870067848	0.128971927797509	0.00328576926357265	1.95303627452734	0.0703464657972445	0.222008853034495	-8.54968408208496
HAVANA	transcript	ENSG00000166535.19	protein_coding	A2ML1	2	ENST00000545850.1	retained_intron	A2ML1-007	0.0995378458369046	0.0852341410001328	4.89004199123614	1.36279880667762e-06	4.14777155938982e-06	4.12229230396496	0.398978818574227	0.00810403708897889	4.4140810675778	0.0005401365390993	0.00618760458362507	-3.75484127803301
HAVANA	transcript	ENSG00000166535.19	protein_coding	A2ML1	2	ENST00000537475.1	nonsense_mediated_decay	A2ML1-006	0.61816740919775	0.332340128035428	10.3141311314498	9.7984423317204e-23	1.58745271320288e-21	40.6100260328142	0.295081204982279	0.00288661618965882	1.3176859962316	0.208003348479586	0.44989332608794	-9.48325220131633
HAVANA	transcript	ENSG00000282022.1	antisense	RP11-259O18.5	2	ENST00000631830.1	antisense	RP11-259O18.5-001	0.37395041705103	0.241587911069236	8.44262697600788	3.41445165623271e-16	2.76178890903006e-15	25.7301645491303	1.24927303312176	0.0132954711148076	4.66908958770202	0.00032831974061456	0.00431026353049809	-3.24323661623232
HAVANA	transcript	ENSG00000111752.10	protein_coding	PHC1	2	ENST00000538657.5	protein_coding	PHC1-006	0.138274038949821	0.13676271672849	3.87320456949926	0.000121757817385515	0.000299993253707303	-0.162005112402435	0.149496580063855	0.00537670171311791	1.33563690116654	0.202209242163715	0.441935215586786	-9.46054864299341
HAVANA	transcript	ENSG00000111752.10	protein_coding	PHC1	2	ENST00000543824.5	protein_coding	PHC1-001	0.437775496412534	0.0124246096728471	0.389716211443443	0.696913115840623	0.787520829296385	-7.47047704491025	0.906238272833331	0.00351120143551277	0.749805245479698	0.465337338861821	0.731841543676251	-10.0649751916645
HAVANA	transcript	ENSG00000111752.10	protein_coding	PHC1	2	ENST00000433847.2	processed_transcript	PHC1-005	0.0514028564192784	0.0621414749071374	5.06314851309041	5.81658616114133e-07	1.84010159530258e-06	4.94221638109495	0.107396483256528	0.0023603033368103	1.6081096669823	0.129312905565572	0.328981383473072	-9.08786128696178
HAVANA	transcript	ENSG00000111752.10	protein_coding	PHC1	2	ENST00000433083.6	protein_coding	PHC1-003	1.20667299212519	0.486108545821895	11.812250070612	1.48378442715542e-28	4.55994438832222e-27	53.8851626089992	1.79496289931338	0.0139969695996962	5.73824934348562	4.43436697609642e-05	0.00106553905816566	-1.16835232180171
HAVANA	transcript	ENSG00000111752.10	protein_coding	PHC1	2	ENST00000544916.5	protein_coding	PHC1-002	0.331378120779465	0.454416851290432	10.7509253394929	2.20295346764796e-24	4.25593797480163e-23	44.3667996414259	1.17295374180359	0.0180352104093897	3.59255429343364	0.00278804005558364	0.0207233620568617	-5.42371373590935
HAVANA	transcript	ENSG00000111752.10	protein_coding	PHC1	2	ENST00000544539.5	protein_coding	PHC1-008	0.0461674968198716	0.0551725758056621	3.45359915584192	0.000600359742442802	0.00135911892184091	-1.6575010670074	0.184263153135365	0.00827711355227783	2.43633030954478	0.0282312247717064	0.115077199719957	-7.69994195500618
HAVANA	transcript	ENSG00000111752.10	protein_coding	PHC1	2	ENST00000539063.5	protein_coding	PHC1-009	0.15115382920287	0.0711664130825728	2.92804183486034	0.0035673091375717	0.00728155566327202	-3.29933553019946	0.0925825206281423	0.000931869323406633	0.569167877793608	0.577933254416717	0.836604392238164	-10.1885343639853
HAVANA	transcript	ENSG00000111752.10	protein_coding	PHC1	2	ENST00000540574.5	nonsense_mediated_decay	PHC1-004	0.603419122643718	0.114657279114722	3.10245186419771	0.0020282837703356	0.00428338608954378	-2.78329024996224	1.16171851578829	0.0203032830883555	11.3678254706122	1.26224301539343e-08	1.42269482008145e-05	7.43858445177753
HAVANA	transcript	ENSG00000111752.10	protein_coding	PHC1	2	ENST00000541181.1	protein_coding	PHC1-007	0.0235862776145481	0.0077918093088931	0.750896411994943	0.453069868366448	0.565503925494455	-7.26479214208429	0.146302638909929	0.00839922367515437	3.38282808960926	0.00426089063798975	0.028444420601689	-5.84922528822285
HAVANA	transcript	ENSG00000111752.10	protein_coding	PHC1	2	ENST00000542346.1	protein_coding	PHC1-010	0.00984724088275768	-0.00125923326970671	-0.164581501358149	0.869340211542947	0.921803390272342	-7.53281614783797	0	0	0	1	1	-10.3597524836655
HAVANA	transcript	ENSG00000111752.10	protein_coding	PHC1	2	ENST00000539928.1	processed_transcript	PHC1-011	0.000222736861592774	-9.50315555432575e-05	-0.201854965359957	0.840112586067884	0.900283325870541	-7.52599241432267	0	0	0	1	1	-10.3597524836655
HAVANA	transcript	ENSG00000111752.10	protein_coding	PHC1	2	ENST00000537610.1	protein_coding	PHC1-012	0.00101444573032174	0.00030062792038034	0.158929903833517	0.873788568944344	0.925148188249802	-7.53372961136754	0.0272137025618875	0.000682621438080624	0.895549019747484	0.38508648522065	0.648893302853318	-9.9425688341601
HAVANA	transcript	ENSG00000111752.10	protein_coding	PHC1	2	ENST00000535510.1	nonsense_mediated_decay	PHC1-014	0.00683792622559905	-0.00223942904931621	-0.488388437589055	0.625489833347875	0.726310645405154	-7.4272033746044	0.0488591657052415	0.00179327053257507	1.18489171845531	0.255074850793974	0.503859744749842	-9.64353727346844
HAVANA	transcript	ENSG00000111752.10	protein_coding	PHC1	2	ENST00000540809.1	retained_intron	PHC1-013	0.904636092628527	0.710170945253666	14.9427417879588	5.63804955306983e-42	9.32261934432602e-40	84.562857863175	1.40201561697428	0.0107589264839133	3.46625127118223	0.00359916520075453	0.025050057174951	-5.68024815424288
HAVANA	transcript	ENSG00000003056.7	protein_coding	M6PR	1	ENST00000539143.5	protein_coding	M6PR-010	0.719673668908768	0.127825371058565	1.62577685730917	0.104630118102932	0.162424282563784	-6.2292415034369	1.65504446620491	0.010490654534277	1.86618493489574	0.0823252433552866	0.248228002797062	-8.69137945977326
HAVANA	transcript	ENSG00000003056.7	protein_coding	M6PR	2	ENST00000541507.5	nonsense_mediated_decay	M6PR-002	0.287061987894624	0.213793829562626	3.4783988764994	0.000548662235928982	0.00124868921600938	-1.5736378153351	0.723667199205677	0.00664243217684748	0.699410097903726	0.495338341418514	0.760053105537589	-10.1026417345175
ENSEMBL	transcript	ENSG00000003056.7	protein_coding	M6PR	3	ENST00000536844.5	protein_coding	M6PR-201	1.13617440186193	-0.00126732086878932	-0.0224263267468356	0.98211686793667	1	-7.54609815407591	1.94439943736283	0.0218978706895849	2.93133548671238	0.0105964002137211	0.0560426381234974	-6.75205702655459
HAVANA	transcript	ENSG00000003056.7	protein_coding	M6PR	2	ENST00000000412.7	protein_coding	M6PR-001	2.4610136078999	0.285421764709161	5.03703773724377	6.62416387253805e-07	2.08361355749889e-06	4.81689104463717	3.30621047545287	-0.00811393267893437	-2.58784788203028	0.0209885575114734	0.0930898681517003	-7.41634155533511
HAVANA	transcript	ENSG00000003056.7	protein_coding	M6PR	1	ENST00000544193.1	protein_coding	M6PR-012	0.0117657054982624	-0.0158132127651414	-2.27201066057514	0.0235117349878925	0.041945691973877	-4.98053419841578	0.161888876997117	0.00379605846402461	1.10904029282333	0.285427967189366	0.537509070877352	-9.72879645935045
HAVANA	transcript	ENSG00000003056.7	protein_coding	M6PR	2	ENST00000543704.5	protein_coding	M6PR-011	0.3892451512313	0.094070530642168	1.2365093863645	0.216852457643619	0.306900260622022	-6.78360319232318	1.30521122422213	0.0125682686130613	1.41936157899073	0.176885299604114	0.404171109835094	-9.35152868046953
HAVANA	transcript	ENSG00000003056.7	protein_coding	M6PR	2	ENST00000537621.1	protein_coding	M6PR-009	1.54711236503371	-0.0120013870202422	-0.196657227792862	0.844176059451365	0.903351619363225	-7.52702725742417	2.16354970943608	0.00954632754003577	3.25577344651498	0.00550956734768509	0.0344732725161511	-6.10558947096635
HAVANA	transcript	ENSG00000003056.7	protein_coding	M6PR	2	ENST00000543258.1	nonsense_mediated_decay	M6PR-007	0.553876042403581	0.29671454189309	6.90700267536786	1.51766230680326e-11	7.67418009225231e-11	15.2124220456687	0.557396517010692	0.000580118764711951	0.114473043937098	0.910429289000737	1	-10.352752845155
HAVANA	transcript	ENSG00000003056.7	protein_coding	M6PR	2	ENST00000543834.1	retained_intron	M6PR-008	0.800144653417014	-0.0938115038614383	-1.9050617883841	0.0573481113346341	0.094576913018109	-5.7396393789244	1.47364251110569	0.00437145653550815	0.835199382174487	0.417124505693373	0.682864178168845	-9.99564853669186
HAVANA	transcript	ENSG00000003056.7	protein_coding	M6PR	1	ENST00000544245.1	protein_coding	M6PR-003	0.4812277523982	-0.00826298874186292	-0.117819514952859	0.906258198482937	0.948816257753901	-7.53941387837463	1.25605291158185	0.00904828140625602	1.12461705522536	0.27898296328492	0.529972393955564	-9.71167275406004
HAVANA	transcript	ENSG00000003056.7	protein_coding	M6PR	2	ENST00000540837.1	retained_intron	M6PR-006	0.618848639679026	0.172224730107399	3.73352986264117	0.000210624534148669	0.000504612128341399	-0.677813322302423	0.606233453286108	0.0108716192703139	1.81591733040605	0.0900658031435297	0.264313402720598	-8.77158357049709
HAVANA	transcript	ENSG00000003056.7	protein_coding	M6PR	2	ENST00000543845.1	protein_coding	M6PR-004	0.0730948027994544	0.00513818949644552	0.229113231852553	0.818875025311325	0.884239363127724	-7.52012352448069	0.268254768860684	0.000890746958368533	0.30752079086459	0.762809766788981	0.975704699747968	-10.309378689408
HAVANA	transcript	ENSG00000003056.7	protein_coding	M6PR	2	ENST00000543159.1	protein_coding	M6PR-005	0.658284264959168	0.0705159581271231	2.19984512149423	0.0282768044602683	0.0496713423043129	-5.14016521089527	1.0308556749843	0.00692965132555393	2.84169962261865	0.0126804783642752	0.0640505993551423	-6.92781638871525
HAVANA	transcript	ENSG00000139187.9	protein_coding	KLRG1	2	ENST00000539240.5	protein_coding	KLRG1-004	0.611368966483764	0.328847913552971	10.1684014071012	3.40012882555389e-22	5.19292883092952e-21	39.3789534902548	0.546763966267597	-0.00100657050035261	-0.404289366900585	0.69188686957149	0.919237037110151	-10.2728927051914
HAVANA	transcript	ENSG00000139187.9	protein_coding	KLRG1	2	ENST00000544226.5	processed_transcript	KLRG1-005	0.292226799350243	0.111487673256587	3.75046342567329	0.000197262159425175	0.000474107865623776	-0.61623159992848	0.51044934962066	0.000665072311706076	0.183836523626295	0.85668201514329	1	-10.3417130042866
HAVANA	transcript	ENSG00000139187.9	protein_coding	KLRG1	2	ENST00000538029.1	processed_transcript	KLRG1-003	0.257430813268065	0.170432563911714	7.02569505377596	7.03910811334633e-12	3.67713094237189e-11	15.9650594937037	0.458639007501745	0.00413382812758734	1.10917021662479	0.285373753408369	0.537445466392149	-9.72865446523111
HAVANA	transcript	ENSG00000139187.9	protein_coding	KLRG1	2	ENST00000541957.1	processed_transcript	KLRG1-007	0.369091277149619	0.241943334083051	8.4517036476689	3.1900831653439e-16	2.59065507806782e-15	25.7971476593054	0.2531911823336	0.00411390273860074	2.00729511276682	0.0636876538689456	0.206637740332782	-8.45925256170442
HAVANA	transcript	ENSG00000139187.9	protein_coding	KLRG1	2	ENST00000356986.7	protein_coding	KLRG1-001	0.208389834125896	0.195603709889783	9.25591660908515	6.30524144281752e-19	6.78790496270174e-18	31.940081380976	0.329961649489131	-0.00334155907530881	-1.35979282809655	0.194618358326361	0.431161729151502	-9.42961938260188
HAVANA	transcript	ENSG00000139187.9	protein_coding	KLRG1	2	ENST00000266551.8	protein_coding	KLRG1-002	0.770365951025955	0.306657021435859	10.4718178487656	2.51794211811284e-23	4.34792118317378e-22	41.9548289183486	0.598769818735136	0.00236007102964183	1.12537251672696	0.278673188603218	0.529649600686579	-9.71083716104509
HAVANA	transcript	ENSG00000139187.9	protein_coding	KLRG1	2	ENST00000543895.1	protein_coding	KLRG1-006	0.188846693016708	0.173695966363993	8.61183464226748	9.53401630646139e-17	8.1719307758472e-16	26.9876761848468	0.157652603443755	0.000884120714546235	0.466267573147713	0.647935891579999	0.8837669381831	-10.2444318453456
HAVANA	transcript	ENSG00000257105.1	antisense	RP11-259O18.4	2	ENST00000545706.1	antisense	RP11-259O18.4-001	0.0071464508712533	0.011144736044415	3.09874694030772	0.00205332541455495	0.00433305550489698	-2.79455123731147	0.280031635441321	0.000976569590023142	0.369606140968947	0.717005932460588	0.939747287229023	-10.2870900297891
HAVANA	transcript	ENSG00000213049.3	processed_pseudogene	HNRNPA1P34	1	ENST00000391992.3	processed_pseudogene	HNRNPA1P34-001	0.000731398955986923	0.00039266021863734	0.578512499155209	0.563179843670491	0.670525014430838	-7.37918942325029	0.199227358504547	0.00140840794225009	0.797527987549713	0.437981288164727	0.704308130393695	-10.0270759432854
HAVANA	transcript	ENSG00000255776.1	processed_pseudogene	VDAC2P2	1	ENST00000544463.1	processed_pseudogene	VDAC2P2-001	0.307044475176794	0.143369400592294	6.79888442200744	3.02835830273613e-11	1.48424313441337e-10	14.5360496229949	0.5128435957382	0.0100072041222109	5.25940154432271	0.00010674311207719	0.00194421914234761	-2.08178190535563
HAVANA	transcript	ENSG00000214851.4	processed_transcript	LINC00612	2	ENST00000538094.1	processed_transcript	LINC00612-001	0.00709453188001556	0.000303343656217447	0.202307894003016	0.83975869742662	0.89999737577113	-7.52590096010303	0.411164280541615	0.00382292663793569	3.52544902937092	0.0031930516414353	0.0229043884732615	-5.56009990101674
HAVANA	transcript	ENSG00000245105.2	antisense	A2M-AS1	2	ENST00000499762.2	antisense	A2M-AS1-001	0.648405283128849	0.311890842216081	10.3904366223208	5.08508816895567e-23	8.48975479970521e-22	41.2591473906653	1.03316788521273	0.00794969649545161	5.35541009238642	8.92857693406447e-05	0.00172057474050371	-1.89642998964895
HAVANA	transcript	ENSG00000175899.14	protein_coding	A2M	2	ENST00000543436.2	processed_transcript	A2M-012	0.0800936878718628	-0.00664413646929786	-0.484212617757458	0.628447980045476	0.728888192669103	-7.42923163123053	0.20309523683283	0.00913634375467847	2.723823303478	0.0160388437076159	0.0762713955971082	-7.15651685701427
HAVANA	transcript	ENSG00000175899.14	protein_coding	A2M	2	ENST00000495442.1	retained_intron	A2M-007	0.419089112162891	-0.0749366166468133	-2.56892060172568	0.0104919044298053	0.019909665202014	-4.2708063188172	0.875990814600398	0.00717652741168853	2.8415861126158	0.0126833562149246	0.0640602289377401	-6.92803800194667
HAVANA	transcript	ENSG00000175899.14	protein_coding	A2M	2	ENST00000495709.1	retained_intron	A2M-008	0.36960556620959	-0.221726315361469	-5.94248919273258	5.28207975414403e-09	2.06225142653048e-08	9.49792489186997	1.07770837447381	0.00453519780471263	1.13640694792822	0.274178014855991	0.524752933936886	-9.69857869801083
HAVANA	transcript	ENSG00000175899.14	protein_coding	A2M	2	ENST00000318602.11	protein_coding	A2M-001	3.7642203385131	-0.113646172283619	-1.25793648678968	0.209004575851583	0.29731007995433	-6.7569817416307	4.34632503081131	-0.00160735745752018	-0.790647922773372	0.441861042811339	0.708199111696724	-10.0326723561557
HAVANA	transcript	ENSG00000175899.14	protein_coding	A2M	2	ENST00000545828.1	processed_transcript	A2M-009	0.0141207381178762	-0.00110928981036039	-0.0877720320547966	0.930093170177886	0.966113784084751	-7.54250031382292	0.0458625363696191	0.00182621117006678	1.29569277432555	0.21528276328884	0.459970801119568	-9.51073822281377
HAVANA	transcript	ENSG00000175899.14	protein_coding	A2M	2	ENST00000542567.1	processed_transcript	A2M-011	0.39761381033222	0.0763498559626891	1.64563726731424	0.100469783255417	0.156655474370773	-6.19695342748565	1.07426824028749	0.0166863531133922	3.44485984236796	0.0037583339112624	0.0258738975859416	-5.72361848636961
HAVANA	transcript	ENSG00000175899.14	protein_coding	A2M	2	ENST00000462568.1	retained_intron	A2M-006	0.239021403945346	-0.0268291802152302	-1.00019124681753	0.31770398350853	0.423463034594367	-7.0470258321849	1.01231703014326	0.00921636191001808	2.40322440884141	0.030104317388017	0.12052343598156	-7.7609726473673
HAVANA	transcript	ENSG00000175899.14	protein_coding	A2M	2	ENST00000546069.1	nonsense_mediated_decay	A2M-010	0.0128693052180567	-0.00266469566320081	-0.446819074067938	0.655200059152845	0.751951001208594	-7.44661862518582	0.145216517169686	0.0018800086923119	1.26672076017878	0.225180019100295	0.473476510906782	-9.54638444817029
HAVANA	transcript	ENSG00000175899.14	protein_coding	A2M	2	ENST00000472360.1	retained_intron	A2M-005	0.135226753459956	-0.0240032576379816	-1.34491898239375	0.179263924210855	0.260508575876692	-6.64424794886075	0.479827613501634	-0.00198739983621	-0.653095118363862	0.523892914243802	0.786684372855601	-10.1350947559152
HAVANA	transcript	ENSG00000175899.14	protein_coding	A2M	2	ENST00000539638.5	nonsense_mediated_decay	A2M-013	0.0314892401936513	-0.0208053171025151	-2.53981956982058	0.0113939909601592	0.021491519398446	-4.34412308059701	0.168965470435343	0.00307104721882969	0.887649610283926	0.389183244053519	0.653405281021728	-9.94970607807545
HAVANA	transcript	ENSG00000175899.14	protein_coding	A2M	2	ENST00000404455.2	protein_coding	A2M-002	0.179593186661404	-0.0711988418974751	-2.17751261839683	0.029911298544579	0.0522894718605666	-5.18854135095426	0.500511177415916	0.000915361814500458	0.178264008574917	0.860976656558549	1	-10.3427888911996
HAVANA	transcript	ENSG00000175899.14	protein_coding	A2M	2	ENST00000467091.1	processed_transcript	A2M-004	1.17762613553397	-0.650296530476596	-8.5276085951001	1.80322526363896e-16	1.50310601858062e-15	26.3594066072336	0.251112012827638	0.00261266720818297	0.734737586365764	0.474188716268857	0.740483549142489	-10.0764922589281
HAVANA	transcript	ENSG00000175899.14	protein_coding	A2M	2	ENST00000497324.1	processed_transcript	A2M-003	0.881739148771532	-0.234466118563654	-4.02538289355742	6.57439397841351e-05	0.000166904998168912	0.420249313761189	1.37262219204478	0.00482078298506894	1.49674078236651	0.155860206272063	0.371478688675018	-9.24633992066026
HAVANA	transcript	ENSG00000256937.1	processed_pseudogene	KRT17P8	1	ENST00000540749.1	processed_pseudogene	KRT17P8-001	0.487477431789871	0.214452924606443	7.33249282140436	9.21719500865632e-13	5.26630218175862e-12	17.9588177371336	0.702024765393618	0.00881453918192038	3.93258633324358	0.00140579934407159	0.0124797727562697	-4.73127999032441
HAVANA	transcript	ENSG00000256720.1	processed_pseudogene	BTG1P1	1	ENST00000540396.1	processed_pseudogene	BTG1P1-001	0.518491062916429	0.222154466756712	6.48776832073133	2.1063844138379e-10	9.47696895365405e-10	12.6394708063445	0.754181893433079	0.0081504277816162	3.09761756473993	0.0075830814642881	0.0436335380849417	-6.42247211524643
HAVANA	transcript	ENSG00000126838.9	protein_coding	PZP	2	ENST00000261336.6	protein_coding	PZP-001	0.0123192832084208	-0.00477751294907519	-2.00778028743123	0.0452066019303642	0.076176662835058	-5.54036303408269	0.181862195393195	0.00234632558552559	2.14753973898983	0.0490588469356815	0.171350205946471	-8.21920189161639
HAVANA	transcript	ENSG00000126838.9	protein_coding	PZP	2	ENST00000535230.5	nonsense_mediated_decay	PZP-002	0.0059442082755938	0.000976338159536155	0.595537007274544	0.551755266516074	0.660011089185622	-7.36920983093513	0.210068065173837	0.00137848029079214	1.2708006832837	0.223764871552971	0.471508665559539	-9.5414035794867
HAVANA	transcript	ENSG00000126838.9	protein_coding	PZP	2	ENST00000539983.5	processed_transcript	PZP-007	0.0486735799996356	-0.0076969665327512	-1.27743213139789	0.202045282426237	0.288824317145951	-6.73236514141013	0.327463794340696	0.00269839723148593	1.94462029528794	0.0714341209854795	0.224374579094837	-8.56358186132136
HAVANA	transcript	ENSG00000126838.9	protein_coding	PZP	2	ENST00000546197.5	processed_transcript	PZP-003	0.0147814262070206	-0.0114989816529259	-3.74883690413474	0.000198510111363654	0.000476949684512452	-0.622158149478923	0.278486162910487	0.00478075077760713	3.39844514578582	0.00412836243444794	0.027765244450085	-5.81762662421569
HAVANA	transcript	ENSG00000126838.9	protein_coding	PZP	2	ENST00000540995.5	processed_transcript	PZP-005	0.0828803406611468	-0.00453715898476182	-0.358919318682769	0.719807653743904	0.806417272393217	-7.48199320888062	0	0	0	1	1	-10.3597524836655
HAVANA	transcript	ENSG00000126838.9	protein_coding	PZP	2	ENST00000543108.1	processed_transcript	PZP-006	0.00565714620560689	0.00307385248405844	0.66346027037365	0.507342997396434	0.618383904188045	-7.32651758244441	0	0	0	1	1	-10.3597524836655
HAVANA	transcript	ENSG00000126838.9	protein_coding	PZP	2	ENST00000546116.1	processed_transcript	PZP-004	0.0491580570947614	-0.0421151006890907	-5.47605542588128	6.911281060351e-08	2.40468707522978e-07	7.00111678323995	0.649699576096623	0.00924702034659165	2.91498157492159	0.010949813267538	0.0574543603175458	-6.78423294224887
HAVANA	transcript	ENSG00000256817.1	processed_pseudogene	TPT1P12	1	ENST00000448968.2	processed_pseudogene	TPT1P12-001	0.0157139097588564	-0.00443215006156883	-0.931377091038032	0.352110089946364	0.461213996551846	-7.11331228240979	0.799919276123908	0.00686696228090603	2.42510254030482	0.028853706725254	0.116879705565543	-7.72068008953323
HAVANA	transcript	ENSG00000256069.7	transcribed_unprocessed_pseudogene	A2MP1	2	ENST00000543404.5	processed_transcript	A2MP1-004	0.064909457017014	-0.016759884790361	-1.89131511089698	0.0591626791428093	0.0972975098827518	-5.76552621687895	0.177783656857551	0.00262113074807199	1.98377000267288	0.0665009206480429	0.213076724901485	-8.49863594389214
HAVANA	transcript	ENSG00000256069.7	transcribed_unprocessed_pseudogene	A2MP1	1	ENST00000566278.6	transcribed_unprocessed_pseudogene	A2MP1-003	0.0122725000357736	-0.000844938405215883	-0.492185729123747	0.622805074739888	0.723942029478707	-7.42534386939677	0.142719937153649	0.00107915084298448	1.85357467284671	0.0842090380830466	0.252258559252116	-8.71162722276387
HAVANA	transcript	ENSG00000256069.7	transcribed_unprocessed_pseudogene	A2MP1	2	ENST00000545343.5	processed_transcript	A2MP1-001	0.0023540771023735	0.00025768963028295	0.157972957417083	0.874542179230844	0.925715283538269	-7.53388112269515	0.0389837351904794	0.00195850442077984	2.23938437773905	0.041236065481236	0.151292098223848	-8.05744896705472
HAVANA	transcript	ENSG00000256069.7	transcribed_unprocessed_pseudogene	A2MP1	2	ENST00000544183.1	processed_transcript	A2MP1-002	0.00102606735415635	0.00137803114935163	1.37372018549002	0.170146968617792	0.248935539577268	-6.60527156337148	0.0868016432473054	0.00123682442961179	1.24724876082071	0.232031512441978	0.4830269129999	-9.56997905451652
HAVANA	transcript	ENSG00000231503.4	processed_pseudogene	PTMAP4	1	ENST00000426188.2	processed_pseudogene	PTMAP4-001	0.125126076806877	0.00448843464580347	0.243397039127834	0.807798122718599	0.875856663872677	-7.51675174125662	0.159152831625839	-0.000661751815167512	-0.379004241152799	0.710164404115814	0.934225851101305	-10.2833661684378
HAVANA	transcript	ENSG00000237248.4	lincRNA	LINC00987	2	ENST00000427111.4	lincRNA	LINC00987-001	0.593060299368653	0.153093464108007	5.64531226789066	2.7734163556535e-08	1.00532248684651e-07	7.88644030749746	0.937433168001189	0.00483886213829327	3.14963286032771	0.00682748248884798	0.0404224661727092	-6.31857360288328
HAVANA	transcript	ENSG00000256427.1	lincRNA	RP11-118B22.4	2	ENST00000538219.1	lincRNA	RP11-118B22.4-001	1.83310050318271	0.303788267853343	3.66036692374035	0.000278775759132985	0.000657708829628946	-0.940851559116612	1.47030883169588	0.00959963581947243	1.43273920278413	0.173091189208939	0.398309459682839	-9.33364197796856
HAVANA	transcript	ENSG00000111788.10	unprocessed_pseudogene	RP11-22B23.1	2	ENST00000539757.1	unprocessed_pseudogene	RP11-22B23.1-001	0.249744426570614	0.0972446887954129	3.11530399647294	0.00194357872003555	0.00411441167108157	-2.74412632410808	0.565214701577514	0.011132255056432	5.64414118821604	5.25714323616749e-05	0.00119678471036984	-1.3456474085986
ENSEMBL	transcript	ENSG00000212440.1	snoRNA	SNORA75	3	ENST00000391138.1	snoRNA	SNORA75.3-201	0.00263174598003009	-0.00651342218131319	-1.39919795682879	0.162376525163824	0.239046418829768	-6.5701096151748	1.07134260847722	0.00655923620700114	0.627187082518028	0.540265377870233	0.801431893937558	-10.1523342491744
HAVANA	transcript	ENSG00000255753.1	processed_pseudogene	RP11-22B23.2	1	ENST00000543664.1	processed_pseudogene	RP11-22B23.2-001	0.000261962440624299	9.66438291989935e-05	0.189431872760023	0.849831572222563	0.907554551299612	-7.52842095134793	0.0779737038843199	0.000716909705887196	1.02700014535588	0.321210813487167	0.578689696795481	-9.81562130996995
HAVANA	transcript	ENSG00000260423.1	lincRNA	RP13-735L24.1	2	ENST00000567749.1	lincRNA	RP13-735L24.1-001	0.0193037315068056	0.0109818908983389	3.35615001178954	0.000850794184093469	0.00188894636950793	-1.98149192891717	0.150508721501596	0.00204676427003213	3.93265957754627	0.0014055929168608	0.0124790681280982	-4.73113084510437
HAVANA	transcript	ENSG00000256673.1	unprocessed_pseudogene	RP11-599J14.2	2	ENST00000540982.1	unprocessed_pseudogene	RP11-599J14.2-001	0.138047191543734	0.0556951968545371	2.81913667185404	0.00500719456563696	0.0100008468163799	-3.60693668212189	0.109838536749922	0.00139020684690901	1.08893956464332	0.293908398912956	0.547553321108203	-9.75059501292176
HAVANA	transcript	ENSG00000278635.1	unprocessed_pseudogene	CTD-2318O12.1	2	ENST00000621330.1	unprocessed_pseudogene	CTD-2318O12.1-001	0.000835165400285015	-0.00113485914066602	-0.98502107431276	0.325092315908683	0.43171728581597	-7.06204305028495	0.0655045918544194	0.00235695912713197	1.4964176767765	0.155943452202353	0.371617149308199	-9.24678772813607
HAVANA	transcript	ENSG00000214826.5	unprocessed_pseudogene	DDX12P	2	ENST00000432996.2	unprocessed_pseudogene	DDX12P-001	0.103969305125921	0.0705933436756557	5.41167308806464	9.72229037426415e-08	3.33117155609381e-07	6.67062038064994	0.108218879640963	0.00314487024755633	2.8336051839262	0.0128873057451425	0.0648231008637776	-6.94361334415563
ENSEMBL	transcript	ENSG00000212432.1	snoRNA	SNORA75	3	ENST00000391130.1	snoRNA	SNORA75.2-201	0	0	0	1	1	-7.54634944069386	0	0	0	1	1	-10.3597524836655
HAVANA	transcript	ENSG00000214776.9	transcribed_unprocessed_pseudogene	RP11-726G1.1	2	ENST00000520314.2	processed_transcript	RP11-726G1.1-002	0.268400795754139	0.0926554091422048	3.84454828715107	0.000136434926026538	0.000334243789269693	-0.269286714148214	0.531986975913205	0.00449504578235943	7.16703016849373	3.88597735921215e-06	0.000221828991087007	1.38080826421776
HAVANA	transcript	ENSG00000256975.1	processed_pseudogene	RP11-525E9.1	1	ENST00000545710.1	processed_pseudogene	RP11-525E9.1-001	0.000238407493668602	-0.00014026962004386	-0.394811514984877	0.693151131624344	0.784316246617453	-7.46848041749318	0.0583834085674394	0.000278275086680368	0.67546874577318	0.509983225138087	0.773613027251742	-10.1196781022746
HAVANA	transcript	ENSG00000111796.3	protein_coding	KLRB1	2	ENST00000229402.3	protein_coding	KLRB1-001	0.0649129809164421	0.038956729352643	5.45734962798119	7.63430777458226e-08	2.64529060647603e-07	6.90473624336496	0.32701157710647	0.00351261964490122	3.07689630058699	0.00790662309158878	0.0450178611305619	-6.46376455618047
HAVANA	transcript	ENSG00000256594.7	transcribed_unprocessed_pseudogene	RP11-705C15.2	2	ENST00000633848.1	processed_transcript	RP11-705C15.2-022	0.609312901077157	0.163427643452024	3.72192750286743	0.000220267367601719	0.000526648098892956	-0.719855137728414	0.281449308346168	0.00443794105951815	1.38744213659317	0.186215141638878	0.418564275838765	-9.39369175617916
HAVANA	transcript	ENSG00000256594.7	transcribed_unprocessed_pseudogene	RP11-705C15.2	2	ENST00000611052.4	processed_transcript	RP11-705C15.2-021	0.64640295864024	0.14017199085081	2.78023299184775	0.00563773722373066	0.0111736568472184	-3.71408314553826	0.124088554316741	0.00200496673788886	1.17445197194449	0.259099500273669	0.508009675731925	-9.65554974227968
HAVANA	transcript	ENSG00000256594.7	transcribed_unprocessed_pseudogene	RP11-705C15.2	2	ENST00000576948.5	processed_transcript	RP11-705C15.2-018	0.667369713197381	0.471847379833922	8.26671340317417	1.26144279579438e-15	9.62423971415145e-15	24.4426778036557	0.0717867535186616	-0.0012838842488569	-0.861435077105215	0.402987787341164	0.668243375313167	-9.97298374158145
HAVANA	transcript	ENSG00000256594.7	transcribed_unprocessed_pseudogene	RP11-705C15.2	2	ENST00000575094.5	processed_transcript	RP11-705C15.2-016	0.496630273370499	0.124255453786504	4.52657200526795	7.50805973494245e-06	2.11226546490121e-05	2.48542916835485	0.744788089041542	0.00462196306573052	3.20449944220551	0.00611124765652758	0.0372623542587132	-6.20862893801689
HAVANA	transcript	ENSG00000256594.7	transcribed_unprocessed_pseudogene	RP11-705C15.2	2	ENST00000545363.6	processed_transcript	RP11-705C15.2-019	0.0593421008896222	0.061929916037152	5.08582644412943	5.19314644669236e-07	1.65174025954138e-06	5.0515389464798	0.0439027594720116	-0.000691820540279336	-0.593945927857159	0.561679989133952	0.8218271465553	-10.1734835807402
HAVANA	transcript	ENSG00000256594.7	transcribed_unprocessed_pseudogene	RP11-705C15.2	2	ENST00000574035.5	processed_transcript	RP11-705C15.2-020	0.114785596214327	0.0666920166424679	3.84591618524806	0.000135697890382485	0.000332554296508741	-0.264182718026066	0.179849482113591	-0.00345828960403964	-1.61096502063821	0.128686509174225	0.328326055323295	-9.08369242850763
HAVANA	transcript	ENSG00000256594.7	transcribed_unprocessed_pseudogene	RP11-705C15.2	2	ENST00000537668.1	transcribed_unprocessed_pseudogene	RP11-705C15.2-015	0.0535206527612143	0.0258434196944856	2.3954021780822	0.0169706665203103	0.0310914591319377	-4.69590981253629	0.00885302644353887	-0.000472161410322073	-1.2085919420822	0.246116788368896	0.495632693391095	-9.61594252441569
ENSEMBL	transcript	ENSG00000212345.1	snRNA	RNU6-700P	3	ENST00000391043.1	snRNA	RNU6-700P-201	0.00273767308465596	-0.00291572176456811	-0.407955776393247	0.6834815758921	0.776142652084662	-7.46321008316658	0	0	0	1	1	-10.3597524836655
HAVANA	transcript	ENSG00000233719.4	transcribed_processed_pseudogene	GOT2P3	1	ENST00000426641.3	transcribed_processed_pseudogene	GOT2P3-001	0.0521290099206982	0.026079729940871	3.30343632883476	0.00102383562611109	0.00224901284550365	-2.15305674227301	0.0920444420722345	0.000932187070752068	1.46662750379167	0.163780279500957	0.383793846263887	-9.28776908005475
HAVANA	transcript	ENSG00000272917.1	processed_transcript	RP11-705C15.5	2	ENST00000573622.1	processed_transcript	RP11-705C15.5-001	0.0284243556787689	0.0214967576242436	3.09408431190889	0.00208524447260216	0.00439663457779066	-2.80870473673093	0.0165614699159391	-0.000378547883792894	-0.501878401582042	0.623270429064764	0.87045663260003	-10.2263004087393
HAVANA	transcript	ENSG00000256442.1	antisense	RP11-705C15.4	2	ENST00000546259.1	antisense	RP11-705C15.4-001	0.0324267106746352	0.00430713578969528	0.576627798325418	0.564451604684545	0.671591425324183	-7.38027644607499	0.0457282322714111	-0.000618534967575191	-0.552076597101045	0.589285434223112	0.846615057301685	-10.198558473392
HAVANA	transcript	ENSG00000257027.1	sense_intronic	RP11-705C15.3	2	ENST00000537616.1	sense_intronic	RP11-705C15.3-001	0.809998064206201	0.254183055942507	7.43415536508659	4.63027404669899e-13	2.732319304231e-12	18.6346294976553	0.830001691016626	0.00314022576789986	1.22284837709592	0.240846794420636	0.493554373740185	-9.59912830946355
HAVANA	transcript	ENSG00000069493.14	protein_coding	CLEC2D	2	ENST00000536355.5	nonsense_mediated_decay	CLEC2D-011	0.302705728012438	0.126054174055997	5.0140385322353	7.4244284106908e-07	2.3239847474971e-06	4.70698511019546	0.298443386172546	0.000781029736976913	0.258440980822221	0.799690719304622	1	-10.3241408761342
HAVANA	transcript	ENSG00000069493.14	protein_coding	CLEC2D	2	ENST00000487752.1	processed_transcript	CLEC2D-010	0.899496232100502	0.219667730213225	3.82904868988596	0.000145054828877956	0.000354318334682019	-0.327000349585043	0.639727145254495	0.00179413702667994	0.390743855300889	0.701654548201648	0.927291061831924	-10.2785857902169
HAVANA	transcript	ENSG00000069493.14	protein_coding	CLEC2D	2	ENST00000261340.11	protein_coding	CLEC2D-005	0.0271877482072894	0.00201520821914721	0.224569288176528	0.822406522710826	0.886921654844492	-7.52115342019457	0	0	0	1	1	-10.3597524836655
HAVANA	transcript	ENSG00000069493.14	protein_coding	CLEC2D	2	ENST00000325960.11	nonsense_mediated_decay	CLEC2D-002	0.0372741217440273	0.0104003451688139	1.17346565009239	0.24117037649592	0.33589304191734	-6.85929315672193	0.0172742411237255	0.000284114721100664	0.785772771796345	0.444623332669497	0.71104106902329	-10.0366109881929
HAVANA	transcript	ENSG00000069493.14	protein_coding	CLEC2D	2	ENST00000290855.10	protein_coding	CLEC2D-001	0.608347297780449	0.197620133460939	7.74973205214021	5.21828608657356e-14	3.38474387411041e-13	20.7794856729947	1.21782988649725	0.0126050233666755	5.9660591690308	2.95174493101199e-05	0.000815557647976276	-0.743847182457811
HAVANA	transcript	ENSG00000069493.14	protein_coding	CLEC2D	2	ENST00000492359.6	nonsense_mediated_decay	CLEC2D-009	0.12638394078557	0.0729937691764816	4.09676822165578	4.89021155597622e-05	0.00012592559187689	0.700621683956022	0.00967534154031445	-0.000221150663778616	-0.498832124087807	0.62536278168317	0.87045663260003	-10.2279019021607
HAVANA	transcript	ENSG00000069493.14	protein_coding	CLEC2D	2	ENST00000444971.6	nonsense_mediated_decay	CLEC2D-017	0.248892650434281	0.126377517779258	5.07411472917736	5.50657602235217e-07	1.74636871275237e-06	4.99502578034742	0.00482165990323153	-0.000161415664060615	-1.11244758310555	0.284008740045507	0.535876562069535	-9.72506798050436
HAVANA	transcript	ENSG00000069493.14	protein_coding	CLEC2D	2	ENST00000479877.5	nonsense_mediated_decay	CLEC2D-004	0.223238782108624	0.0443628057159311	2.52416164387928	0.0119074010306108	0.0223894061916218	-4.38323470404116	0.33279107357207	0.00173657578897584	1.19309481975843	0.251946305159301	0.500762177540727	-9.63403697800002
HAVANA	transcript	ENSG00000069493.14	protein_coding	CLEC2D	2	ENST00000545918.5	protein_coding	CLEC2D-016	0.0723079441786803	0.016308226719661	0.909862829883036	0.363335260531105	0.473222598066668	-7.13307055899098	0	0	0	1	1	-10.3597524836655
HAVANA	transcript	ENSG00000069493.14	protein_coding	CLEC2D	2	ENST00000543300.5	protein_coding	CLEC2D-018	0.00174267267185565	-0.0027856384148177	-1.26001975378976	0.208252711757775	0.296390791333864	-6.75436920888223	0	0	0	1	1	-10.3597524836655
HAVANA	transcript	ENSG00000069493.14	protein_coding	CLEC2D	2	ENST00000261339.10	protein_coding	CLEC2D-015	0.0105624754643855	-0.00474818578609855	-0.742786414161985	0.457961435939794	0.570351860172456	-7.27083781487461	0	0	0	1	1	-10.3597524836655
HAVANA	transcript	ENSG00000069493.14	protein_coding	CLEC2D	2	ENST00000466035.6	protein_coding	CLEC2D-006	0.00712844241054238	0.00277687114196795	0.597861389458204	0.550204356920002	0.658613095748131	-7.36782487851433	0.0540178351726258	0.00161655963646293	1.14505691426584	0.270692678400756	0.520724309365394	-9.68889925257697
HAVANA	transcript	ENSG00000069493.14	protein_coding	CLEC2D	2	ENST00000476198.2	nonsense_mediated_decay	CLEC2D-012	0.233922801573553	0.12136599245815	6.34472045329778	5.01433683425256e-10	2.17349522065117e-09	11.7925763328968	0.258330013907544	0.00131757476708996	0.937832668810157	0.363655242670706	0.625493258379504	-9.90340667733472
HAVANA	transcript	ENSG00000069493.14	protein_coding	CLEC2D	2	ENST00000430909.5	protein_coding	CLEC2D-014	0.000453878702485624	-0.000318782079444183	-0.384919004187671	0.70046185583723	0.790543888890539	-7.47233317223533	0.0498999163421491	0.000449393315650369	0.362394061907004	0.722273228550315	0.944003968582195	-10.2898854785948
HAVANA	transcript	ENSG00000069493.14	protein_coding	CLEC2D	2	ENST00000544322.1	protein_coding	CLEC2D-013	0.00572069533225429	0.0091538924216095	2.47918730749045	0.0134983144203948	0.0251449179542684	-4.49426373530291	0	0	0	1	1	-10.3597524836655
HAVANA	transcript	ENSG00000069493.14	protein_coding	CLEC2D	1	ENST00000460309.1	protein_coding	CLEC2D-008	0.183840822927767	0.185013525172824	9.16347018939403	1.31598103694112e-18	1.36820516002244e-17	31.2135172078336	0.0480442380644767	0.000142687166161279	0.170365047431463	0.867072016871998	1	-10.3442574485426
HAVANA	transcript	ENSG00000213443.2	processed_pseudogene	RP11-75L1.2	2	ENST00000396690.2	processed_pseudogene	RP11-75L1.2-001	0.0120951368466576	0.0129613902374822	1.18326646771506	0.237268435506712	0.331186488745043	-6.84778482047844	0.015539108455229	-0.000828752450945548	-1.21836659879203	0.242493970701037	0.493630132530952	-9.60443149320781
HAVANA	transcript	ENSG00000256582.1	lincRNA	RP11-75L1.1	2	ENST00000541404.1	lincRNA	RP11-75L1.1-001	0.133443326615036	0.0371532207315717	2.57739122361973	0.0102415854900724	0.0194685069432237	-4.24931270492982	0.680676353136492	0.00952614266333671	4.54187504312751	0.000420515426959924	0.00515219917926487	-3.49783605218679
HAVANA	transcript	ENSG00000184293.7	protein_coding	CLECL1	2	ENST00000540988.1	protein_coding	CLECL1-001	0.0374373846381754	0.0348567076638881	4.71895274593136	3.08503963377374e-06	9.04681528623831e-06	3.33741073359346	0.00793751488049936	0.00025974850152066	1.00290174897659	0.332314768735079	0.590864026762806	-9.84003219237202
HAVANA	transcript	ENSG00000184293.7	protein_coding	CLECL1	1	ENST00000542530.5	protein_coding	CLECL1-003	0.0155007833106941	0.0179893852283518	2.60252642344383	0.00952989617936344	0.0182123937939059	-4.18512849209932	0.0232268650355936	-0.000184749116751999	-0.312285855343338	0.759258958112406	0.973090629718575	-10.3078107501918
ENSEMBL	transcript	ENSG00000184293.7	protein_coding	CLECL1	3	ENST00000621400.4	protein_coding	CLECL1-201	0.011749211541453	0.00502026872727887	0.806516992900074	0.420330020999598	0.532509550817022	-7.22156447521503	0	0	0	1	1	-10.3597524836655
HAVANA	transcript	ENSG00000184293.7	protein_coding	CLECL1	2	ENST00000327839.3	protein_coding	CLECL1-002	0.103837223352981	0.0447029624006187	2.14579464001206	0.0323723680050532	0.0562056480513399	-5.2564156199102	0.0123531335695662	-0.000153299303862856	-0.419205240504809	0.681196294593029	0.910675507474346	-10.2664043315941
HAVANA	transcript	ENSG00000110848.8	protein_coding	CD69	2	ENST00000228434.7	protein_coding	CD69-001	0.170434130976514	0.0274098682406415	1.2409554634346	0.215206798413535	0.304894147062169	-6.77811666908674	0.174669748561938	5.39144829357715e-05	0.0387264205998343	0.969635461194216	1	-10.3589510692006
HAVANA	transcript	ENSG00000110848.8	protein_coding	CD69	2	ENST00000536709.1	protein_coding	CD69-003	0.0419159996636665	0.0338631563775988	3.42064007994186	0.000676121022539431	0.00152022108458078	-1.76807083930824	0.100369869167202	0.000773803421727258	0.801465113917015	0.435770869206268	0.70208700434809	-10.0238534056709
HAVANA	transcript	ENSG00000110848.8	protein_coding	CD69	2	ENST00000416624.6	retained_intron	CD69-002	0.0435958481424337	0.0451813154612089	4.43903301156359	1.11379430000908e-05	3.07835055189977e-05	2.10855652919362	0.0744773614644944	-0.00126955727960263	-1.66442267651198	0.117432222464547	0.316687472322889	-9.00470246925205
HAVANA	transcript	ENSG00000110848.8	protein_coding	CD69	2	ENST00000543147.1	retained_intron	CD69-004	0.0745139860293575	0.0878833907093493	4.97118663701151	9.1715794719387e-07	2.84243141535513e-06	4.50342241562541	0.0226896436801756	0.000565684809321554	1.63820664997055	0.122840361654807	0.32650278682038	-9.04366150040662
HAVANA	transcript	ENSG00000256912.1	processed_pseudogene	RP11-75L1.6	1	ENST00000543168.1	processed_pseudogene	RP11-75L1.6-001	0.000119466018876838	-0.000200643589965578	-0.430159321419034	0.667265941706048	0.762169504569495	-7.45391559369503	0.0435547127429595	0.00119537341299013	0.986607626477047	0.339976510987972	0.599650772774623	-9.85625153847563
ENSEMBL	transcript	ENSG00000150045.11	protein_coding	KLRF1	3	ENST00000617793.4	protein_coding	KLRF1-201	0.00769564330229952	0.000247025699476928	0.0821640159650427	0.934549319671515	0.96927154163723	-7.54297646156781	0.0369939544544786	0.00163180406842322	1.80307024657971	0.0921452765664076	0.268213163377674	-8.79186111874122
HAVANA	transcript	ENSG00000150045.11	protein_coding	KLRF1	2	ENST00000354855.7	protein_coding	KLRF1-003	0.00924229010180277	0.00164026227655713	0.42430075930315	0.671529823736583	0.765809060501724	-7.45641580332572	0.0392637110857243	0.000430369395703169	0.52211352992804	0.609457732036494	0.865037144424225	-10.2154236170722
HAVANA	transcript	ENSG00000150045.11	protein_coding	KLRF1	2	ENST00000279545.7	protein_coding	KLRF1-006	0.00528837680641234	-0.000492468331182807	-0.168418618937507	0.8663223798128	0.919644021026103	-7.53217776893035	0.014196562599874	-0.000324492859425692	-0.501304490134693	0.623664367031888	0.87045663260003	-10.2266028464304
HAVANA	transcript	ENSG00000150045.11	protein_coding	KLRF1	2	ENST00000617889.4	protein_coding	KLRF1-001	0.0351068020231325	-0.0085146370381306	-1.1872142714042	0.235709428990079	0.32940126498028	-6.84312233133019	0.0307672709447828	-0.000988162616027047	-1.88319744029012	0.0798436593798098	0.242901593609455	-8.6639300891179
HAVANA	transcript	ENSG00000150045.11	protein_coding	KLRF1	2	ENST00000612321.4	nonsense_mediated_decay	KLRF1-002	0.00595973701115828	-0.000762125716749805	-0.26513073483844	0.791018522830368	0.863277293157712	-7.51123039627483	0	0	0	1	1	-10.3597524836655
HAVANA	transcript	ENSG00000150045.11	protein_coding	KLRF1	1	ENST00000537723.5	protein_coding	KLRF1-004	0.00880089362093109	0.00255910220242795	0.675679109738209	0.499558215236916	0.610928460073645	-7.3183495604368	0.00490804017629328	-0.000112183775458132	-0.486109833392697	0.634137134482963	0.873254032048442	-10.2344883627621
HAVANA	transcript	ENSG00000150045.11	protein_coding	KLRF1	2	ENST00000545196.1	nonsense_mediated_decay	KLRF1-008	0.00726425256886587	-0.00321439826816938	-0.846986188254861	0.397409899461249	0.509050162890307	-7.18817689950097	0	0	0	1	1	-10.3597524836655
HAVANA	transcript	ENSG00000150045.11	protein_coding	KLRF1	2	ENST00000616259.1	processed_transcript	KLRF1-007	0.00288941805812932	-0.00258778028068797	-1.42255268086278	0.155492298075727	0.230231599314079	-6.53731456410359	0.017664686434342	0.000716459614172562	1.22063445804545	0.24165937855228	0.493554373740185	-9.60174996930967
HAVANA	transcript	ENSG00000110852.4	protein_coding	CLEC2B	2	ENST00000228438.2	protein_coding	CLEC2B-001	0.809179124461269	0.303680783445306	8.26417277889543	1.28528806668533e-15	9.79931757203697e-15	24.4242333609756	0.308183463039231	-0.00155838391937791	-0.978060884358038	0.344045034859987	0.604082291047624	-9.86466616921405
HAVANA	transcript	ENSG00000110852.4	protein_coding	CLEC2B	2	ENST00000538152.1	protein_coding	CLEC2B-004	0.208176086850042	0.242962547151876	8.42517489738856	3.89057477562262e-16	3.13091654147381e-15	25.6015249239541	0.301140965985482	0.000520655144602199	0.234790594591497	0.817647049307342	1	-10.3303486542963
HAVANA	transcript	ENSG00000110852.4	protein_coding	CLEC2B	2	ENST00000540743.1	retained_intron	CLEC2B-003	0.185422392306549	0.225191102876692	7.39274608041863	6.13443345388283e-13	3.57037077068483e-12	18.3584566688142	0.267361050461021	0.00464961357813637	2.90525103167307	0.0111655500772467	0.0582854116572555	-6.8033551837599
HAVANA	transcript	ENSG00000110852.4	protein_coding	CLEC2B	2	ENST00000539028.1	retained_intron	CLEC2B-002	0.0341843622538225	0.0562712093593237	5.05360288985458	6.10011869053134e-07	1.92546697196162e-06	4.89633193296734	0.0303197689866117	-0.000878086625234146	-0.782025523689964	0.446753935736871	0.713219171070645	-10.039623176996
HAVANA	transcript	ENSG00000255882.1	antisense	RP11-290C10.1	2	ENST00000545258.1	antisense	RP11-290C10.1-001	0.0127450757033342	0.0081445664758829	2.48591429855481	0.0132489689085117	0.0247191101888193	-4.477780487819	0.0420168913946532	-0.000104081899859825	-0.144418089680943	0.887153914481819	1	-10.3486147553115
HAVANA	transcript	ENSG00000256797.1	protein_coding	KLRF2	2	ENST00000535540.1	protein_coding	KLRF2-001	0.00254332576168315	-0.00325872498140489	-2.10321272507346	0.0359485583024341	0.0618380932415632	-5.34600037590845	0.00821550100450345	-0.000187782880102936	-0.497068212888925	0.626575863438802	0.87045663260003	-10.2288249206696
HAVANA	transcript	ENSG00000188393.8	protein_coding	CLEC2A	1	ENST00000339766.8	protein_coding	CLEC2A-001	0.0580298412544862	0.0117421055245477	0.939545448788166	0.347906512864213	0.456685418943255	-7.105690109008	0.0323958934776677	-0.000491420081249209	-0.489736632127682	0.631629910106995	0.871789928102076	-10.2326275047777
HAVANA	transcript	ENSG00000188393.8	protein_coding	CLEC2A	2	ENST00000455827.1	protein_coding	CLEC2A-002	0.066376563982475	0.00759937562901152	0.335497185891311	0.737391436859469	0.820740664142243	-7.49011766271414	0.0988336706520979	-0.000843327043607223	-0.688181901455634	0.502175537890348	0.76638368334345	-10.1107008014403
HAVANA	transcript	ENSG00000225231.1	lincRNA	AC091814.2	2	ENST00000412084.1	lincRNA	AC091814.2-001	0.374588178280021	0.0446969991958213	0.601526963218642	0.547762941200153	0.656382603921624	-7.36562984820644	0.734701621003011	0.00710635941144291	3.14831651439671	0.00684565157280017	0.0405059379389777	-6.32120708551523
HAVANA	transcript	ENSG00000231560.1	lincRNA	AC091814.3	2	ENST00000420905.1	lincRNA	AC091814.3-001	0.653183422458886	0.211465634999753	7.00779329342488	7.90909742322383e-12	4.11126562482996e-11	15.8508689908533	0.548116573308174	0.00970567205419548	5.74934384590438	4.34662284769782e-05	0.00105172111627451	-1.1475245627784
HAVANA	transcript	ENSG00000172322.13	protein_coding	CLEC12A	2	ENST00000355690.8	protein_coding	CLEC12A-007	0.0256165557730683	0.00762641975180214	1.49447480795367	0.135685279845001	0.204409290321581	-6.43293923185202	0.00938525501856487	-0.000296550069976442	-1.1268483132101	0.278068789331597	0.529067186118326	-9.7092034683766
HAVANA	transcript	ENSG00000172322.13	protein_coding	CLEC12A	2	ENST00000396507.7	protein_coding	CLEC12A-006	0.0105311394444838	0.00742214456672877	1.62034158719737	0.105792290523032	0.164001593845792	-6.23801029762719	0.0560407235537331	0.00183578453858788	1.73011252692366	0.104780373604224	0.292894200274163	-8.90525635447978
HAVANA	transcript	ENSG00000172322.13	protein_coding	CLEC12A	2	ENST00000304361.8	protein_coding	CLEC12A-001	0.0280077618238738	0.0138612067219422	2.03823743889204	0.0420542908492455	0.0713513628074286	-5.47929641595116	0.0102811605600768	-7.63923508578851e-05	-0.202415225996155	0.842398368308382	1	-10.3378879727598
HAVANA	transcript	ENSG00000172322.13	protein_coding	CLEC12A	2	ENST00000434319.6	protein_coding	CLEC12A-002	0.0264928378205279	0.014311773700482	3.2458162340344	0.00125001413307529	0.00271599372045973	-2.33761572069133	0.0157467305778643	6.94009878880245e-05	0.205162906493101	0.840290630678224	1	-10.3372912086959
HAVANA	transcript	ENSG00000172322.13	protein_coding	CLEC12A	2	ENST00000449959.6	retained_intron	CLEC12A-004	0.00301796351514995	0.000199779059712677	0.14807353040423	0.882344708318937	0.931469758986852	-7.53539478933272	0.00109487754909011	-5.83934692848059e-05	-0.760837145366273	0.458921567516145	0.725430991599026	-10.0564057252888
HAVANA	transcript	ENSG00000172322.13	protein_coding	CLEC12A	2	ENST00000350667.4	protein_coding	CLEC12A-003	0.00382233139221204	0.00474218875687794	1.77383783126222	0.0767013338333027	0.123034546353533	-5.97920809219771	0.0244024420569038	-0.0013014635763682	-1.34940377781808	0.197854305500789	0.435723540218657	-9.44297435684088
HAVANA	transcript	ENSG00000172322.13	protein_coding	CLEC12A	2	ENST00000543839.1	retained_intron	CLEC12A-005	0.0110835342294965	0.00777672980674505	1.85283688442831	0.0644974742085854	0.105211297259521	-5.83700311734132	0.0264322961562749	0.000558808381087807	1.79653247787794	0.0932197776157345	0.270278599376628	-8.80214512867133
HAVANA	transcript	ENSG00000165682.14	protein_coding	CLEC1B	1	ENST00000398937.6	protein_coding	CLEC1B-006	0.0371957766240239	0.0552286050488452	7.7208978587291	6.38841699140872e-14	4.10926309623218e-13	20.5805913261275	0.0176620295545619	0.000154880715611401	0.375837200217873	0.7124670632979	0.935951107861551	-10.2846313074807
HAVANA	transcript	ENSG00000165682.14	protein_coding	CLEC1B	2	ENST00000428126.6	protein_coding	CLEC1B-001	0.0250569104724055	0.0129820185262333	5.14002572339453	3.95376136206618e-07	1.27293567778142e-06	5.31459666796718	0.00262107315651383	-8.64222391023426e-05	-0.946249985790622	0.359489163095813	0.620811711826069	-9.89541943118095
HAVANA	transcript	ENSG00000165682.14	protein_coding	CLEC1B	2	ENST00000298527.10	protein_coding	CLEC1B-005	0.00275006525539099	0.00256627719963257	1.60648817594406	0.108800907320023	0.168099168905333	-6.26022877520001	0.00373102592787032	-8.52805926370358e-05	-0.474501023884503	0.642193523174317	0.879200547136382	-10.2403545982205
ENSEMBL	transcript	ENSG00000165682.14	protein_coding	CLEC1B	3	ENST00000348658.4	protein_coding	CLEC1B-201	0.00101111089623642	-0.0010461871465739	-1.35071625912519	0.177400116480874	0.258164849769379	-6.63646844613361	0	0	0	1	1	-10.3597524836655
HAVANA	transcript	ENSG00000256660.5	protein_coding	CLEC12B	2	ENST00000544853.5	nonsense_mediated_decay	CLEC12B-002	0.00899833277730257	0.00387188123650068	1.29238259854753	0.196824371941717	0.282411187058909	-6.7132328215794	0.0072016626992569	-0.000133699581925144	-0.55593301279626	0.586714044814883	0.844473754462928	-10.1963222457296
HAVANA	transcript	ENSG00000256660.5	protein_coding	CLEC12B	2	ENST00000396502.5	protein_coding	CLEC12B-003	0.0103827662291572	0.00187244851358123	0.713808325041178	0.475680304657258	0.58791281937776	-7.29190457417249	0.0031811523422975	-7.27120535382285e-05	-0.464842082280023	0.648932462040442	0.884616417386992	-10.2451307229804
HAVANA	transcript	ENSG00000256660.5	protein_coding	CLEC12B	2	ENST00000338896.9	protein_coding	CLEC12B-001	0.0262645043222874	-0.00349623150474563	-0.62092602825155	0.53493254070506	0.644538703397598	-7.35379018336159	0.0095740700243902	-0.000257048460256748	-0.881005064242069	0.392651843629819	0.657151459895456	-9.95566559053151
HAVANA	transcript	ENSG00000256660.5	protein_coding	CLEC12B	2	ENST00000535903.1	retained_intron	CLEC12B-005	0.027797001757982	-0.000329562650012656	-0.0490583936561506	0.960892440775868	0.987780336456846	-7.54514695786076	0.01490182224044	-0.000340613079781487	-0.696179657092934	0.497299807961749	0.761835010110039	-10.1049728962424
HAVANA	transcript	ENSG00000256660.5	protein_coding	CLEC12B	2	ENST00000539155.1	nonsense_mediated_decay	CLEC12B-004	0.00694234508362149	0.00171933750515536	0.893917297862151	0.371798192808741	0.48216070902105	-7.14741767854725	0.0218360769577099	0.000503082657532514	1.95897593425465	0.0695878998207526	0.220305047059405	-8.5398544881148
HAVANA	transcript	ENSG00000256803.1	antisense	RP11-133L14.5	2	ENST00000544225.1	antisense	RP11-133L14.5-001	0.0015511642302123	0.00155645687428966	1.55555287140143	0.120450074339469	0.183937906955345	-6.34029650054843	0	0	0	1	1	-10.3597524836655
HAVANA	transcript	ENSG00000197992.6	protein_coding	CLEC9A	1	ENST00000355819.5	protein_coding	CLEC9A-001	0.304615040626104	-0.0966594432162598	-3.40400324714141	0.000717663865856308	0.00160876930824012	-1.82349928863607	0.312844757901329	0.000143312038757925	0.0902927319442769	0.929287224625855	1	-10.3553968768349
HAVANA	transcript	ENSG00000197992.6	protein_coding	CLEC9A	2	ENST00000544751.1	processed_transcript	CLEC9A-002	0.0846944389197316	-0.0398934497256326	-3.97440538827911	8.09983451716286e-05	0.000203550182033293	0.222856797892105	0.0558241355241018	-0.000772577822802498	-1.71987804763372	0.106669505670608	0.296436979811035	-8.92091857188997
HAVANA	transcript	ENSG00000197992.6	protein_coding	CLEC9A	2	ENST00000538482.1	retained_intron	CLEC9A-003	0.068284359324366	-0.0166120332499575	-1.43587608483608	0.151665793947973	0.225303503334458	-6.51836443381893	0.0792122744898173	-0.000305898345277343	-0.181302293356833	0.858634529679701	1	-10.3422063757238
HAVANA	transcript	ENSG00000256626.1	unprocessed_pseudogene	RP11-133L14.2	2	ENST00000538284.1	unprocessed_pseudogene	RP11-133L14.2-001	5.74536896704213e-05	-5.62011593889036e-05	-0.196719612639958	0.844127263493594	0.903309244455214	-7.5270149969478	0	0	0	1	1	-10.3597524836655
HAVANA	transcript	ENSG00000150048.10	protein_coding	CLEC1A	2	ENST00000315330.8	protein_coding	CLEC1A-001	0.0579239621326496	0.0392045591451949	4.80907864973614	2.01217962729595e-06	6.01544014428967e-06	3.74769465254883	0.0960575979248963	-0.00139904819349893	-1.74148984597122	0.102714800118766	0.288755651521698	-8.88777348275021
HAVANA	transcript	ENSG00000150048.10	protein_coding	CLEC1A	1	ENST00000457018.6	protein_coding	CLEC1A-003	0.12486868209907	0.0949745105479197	6.18511306417269	1.29563861562011e-09	5.38639729053741e-09	10.8666247458343	0.128471628206522	-0.000308306370938758	-0.384971200142294	0.705833968271574	0.930716857030968	-10.2809542729257
HAVANA	transcript	ENSG00000150048.10	protein_coding	CLEC1A	1	ENST00000420265.2	protein_coding	CLEC1A-004	0.01639895783981	0.0190691742354119	2.53610063457674	0.011514113721706	0.0217012182419236	-4.35343387698799	0.0487018396815448	0.0008752505005793	0.838281125254209	0.415447357950075	0.681022590894123	-9.99301918696007
HAVANA	transcript	ENSG00000150048.10	protein_coding	CLEC1A	2	ENST00000544104.1	nonsense_mediated_decay	CLEC1A-006	0.879756131522619	0.258133736737747	6.29115386172187	6.9107263008668e-10	2.95629192746009e-09	11.4795703877469	0.0784698450922959	0.00404206772361313	2.61203118182607	0.0200118777785097	0.0898864326852082	-7.37047465470543
HAVANA	transcript	ENSG00000150048.10	protein_coding	CLEC1A	2	ENST00000414501.2	protein_coding	CLEC1A-002	0.337806403127557	0.221269943321027	9.57363417437266	4.8407584497624e-20	5.87452219901419e-19	34.4759619601881	0.0754810048769948	0.00191991784328156	1.55547093681335	0.141337046990325	0.347701525819479	-9.16377984633868
ENSEMBL	transcript	ENSG00000223042.1	misc_RNA	RN7SKP161	3	ENST00000411110.1	misc_RNA	RN7SKP161-201	0.00149437025449935	0.000352473508190832	0.208226011872884	0.835137680848581	0.896291833532022	-7.52468715471917	0.132554084623895	0.00359983628888564	1.51830344364125	0.150388443661522	0.362604569814925	-9.21629573737703
HAVANA	transcript	ENSG00000255734.1	processed_pseudogene	HNRNPABP1	1	ENST00000406003.2	processed_pseudogene	HNRNPABP1-001	0.0012204311335146	0.000674827031699516	0.61882960718178	0.536311738292988	0.645828129290662	-7.35508775641562	0	0	0	1	1	-10.3597524836655
HAVANA	transcript	ENSG00000172243.17	protein_coding	CLEC7A	2	ENST00000353231.9	protein_coding	CLEC7A-001	0.296535049711014	0.0426075637757329	1.81368065676202	0.070329008565757	0.113754773933207	-5.90825179086703	0.156078004997011	0.000631208264029658	0.3498973373565	0.731434561664713	0.951196760733365	-10.29460115245
HAVANA	transcript	ENSG00000172243.17	protein_coding	CLEC7A	2	ENST00000534609.5	retained_intron	CLEC7A-005	0.407290768395415	0.0412954335004092	1.34742304694017	0.178457090804634	0.25952422694819	-6.64089176068092	0.365713688648388	0.00189861203261329	0.999618139375609	0.333848775409335	0.592636710469632	-9.84331937044891
HAVANA	transcript	ENSG00000172243.17	protein_coding	CLEC7A	2	ENST00000529761.5	nonsense_mediated_decay	CLEC7A-007	0.00831964238269782	-0.00455099052812891	-1.44482801852805	0.149135466849439	0.222004022680717	-6.50553352822028	0.0130173163119779	-0.000694256869972154	-1.6961841624008	0.111157838790421	0.304927603548138	-8.95694128309838
HAVANA	transcript	ENSG00000172243.17	protein_coding	CLEC7A	2	ENST00000298523.9	protein_coding	CLEC7A-012	0.464969917214247	0.307080566212244	10.6577340019958	4.99081733082598e-24	9.28220199614462e-23	43.5570310709484	0.0481609292066842	-0.000160662176046326	-0.127334408735189	0.900420803607498	1	-10.3510925558219
HAVANA	transcript	ENSG00000172243.17	protein_coding	CLEC7A	2	ENST00000396484.6	protein_coding	CLEC7A-004	0.0221565576293537	0.00086510647289032	0.0786337017947501	0.937355584155623	0.97118730051089	-7.54326008419017	0.0184715373682897	-0.000422206568418051	-0.502191088573058	0.623055848062517	0.87045663260003	-10.2261354894606
HAVANA	transcript	ENSG00000172243.17	protein_coding	CLEC7A	2	ENST00000304084.12	protein_coding	CLEC7A-013	0.0501368316190982	0.0145886948314413	0.89721283887448	0.370039139289833	0.480301227972514	-7.14447321656186	0.0416911584744491	-0.00140446161954259	-1.29504948249205	0.215498702116847	0.46025683021338	-9.51153666587601
HAVANA	transcript	ENSG00000172243.17	protein_coding	CLEC7A	2	ENST00000465100.5	nonsense_mediated_decay	CLEC7A-002	0.0229270687588536	-0.0095738003002575	-1.15888090733084	0.247060449756257	0.342832544250715	-6.87624265268015	0.0529875039121646	-0.00121875514809454	-1.31887312283308	0.207616104355492	0.449391857835571	-9.48175821993399
HAVANA	transcript	ENSG00000172243.17	protein_coding	CLEC7A	2	ENST00000349926.9	nonsense_mediated_decay	CLEC7A-008	0.00449010344275224	0.00113222307296418	0.175891539925221	0.860450692629971	0.915257685982652	-7.53089228227039	0	0	0	1	1	-10.3597524836655
HAVANA	transcript	ENSG00000172243.17	protein_coding	CLEC7A	2	ENST00000533022.5	protein_coding	CLEC7A-009	0.0120767266877695	0.0132447663795043	1.97218909691921	0.0491412162046593	0.0821584360406192	-5.61057708138378	0.0235287998466384	0.00104416210298922	1.23043192185606	0.238079495969874	0.49111768499494	-9.59011883375738
HAVANA	transcript	ENSG00000172243.17	protein_coding	CLEC7A	2	ENST00000531192.5	nonsense_mediated_decay	CLEC7A-006	0.0801339850390642	0.0646639129615414	3.89824112045241	0.000110169104537506	0.000272805639263555	-0.0676611143578825	0	0	0	1	1	-10.3597524836655
HAVANA	transcript	ENSG00000172243.17	protein_coding	CLEC7A	2	ENST00000528799.1	retained_intron	CLEC7A-011	0.207905905507055	0.16942124685111	8.63301949667844	8.11622567345939e-17	7.01053178631174e-16	27.1464205590438	0.127995694227645	-0.00130768299908747	-1.03568800896575	0.317274054600561	0.574328323327919	-9.80669781449657
HAVANA	transcript	ENSG00000172243.17	protein_coding	CLEC7A	2	ENST00000310002.4	protein_coding	CLEC7A-003	0.101785844587864	-0.0170195336567032	-0.730693266015431	0.465310350991931	0.57770229443723	-7.27973109797608	0.0693910012036441	-0.00142297689548728	-0.896999124122906	0.384337615156019	0.64803921311913	-9.94125248851121
HAVANA	transcript	ENSG00000172243.17	protein_coding	CLEC7A	2	ENST00000525605.1	protein_coding	CLEC7A-014	0.112453137833032	0.0251047205667284	1.25601651793155	0.209699249558125	0.298138493161891	-6.75938568571773	0.21293193310542	0.00462160323148462	1.41377600837817	0.178489607153848	0.40679979215735	-9.35895937801274
HAVANA	transcript	ENSG00000173391.8	protein_coding	OLR1	2	ENST00000309539.7	protein_coding	OLR1-001	1.42636895240488	0.015131828998979	0.241795391237843	0.809038301356189	0.876721110379411	-7.51713996568632	1.31242965331125	0.00302208369362725	0.774646607049871	0.450968165908692	0.717381461811944	-10.0455159304975
HAVANA	transcript	ENSG00000173391.8	protein_coding	OLR1	2	ENST00000544577.5	protein_coding	OLR1-003	0.00735430277663065	0.00615156409896706	0.516817217614322	0.605513330381725	0.70866892825198	-7.41293267418875	0.185757355845306	-0.00353122298899595	-1.22291193366209	0.240823498433762	0.493554373740185	-9.59905299051869
HAVANA	transcript	ENSG00000173391.8	protein_coding	OLR1	2	ENST00000543993.5	protein_coding	OLR1-005	0.189267487174048	-0.0189546118500768	-0.816145045940646	0.414807614871176	0.526916693610859	-7.21376897045187	0.131354308085767	-0.000466121847781858	-0.240913942904251	0.812987337916192	1	-10.3287980408016
HAVANA	transcript	ENSG00000173391.8	protein_coding	OLR1	1	ENST00000545927.5	protein_coding	OLR1-008	0.146190969365741	0.0485940344668849	1.85697533025769	0.0639052295459902	0.104331838579439	-5.82938509371693	0.0521791752333577	-0.00190735045561958	-1.31093580258331	0.210216296578736	0.453073399683286	-9.4917270835595
HAVANA	transcript	ENSG00000173391.8	protein_coding	OLR1	2	ENST00000432556.6	protein_coding	OLR1-002	0.0807064286571248	0.0631154758396554	2.22054230086403	0.0268315012993717	0.0473322178620458	-5.09489929951803	0.0148564006454192	0.00101872461568589	1.62084566978591	0.126539005765638	0.326803489786801	-9.06922682628819
HAVANA	transcript	ENSG00000173391.8	protein_coding	OLR1	2	ENST00000536989.1	retained_intron	OLR1-014	0.209652062197119	-0.0063241616287908	-0.215579718632311	0.829403681870564	0.891993458258117	-7.52313016005609	0.122138060944746	0.000568337984986819	0.296046302992863	0.771382815439441	0.982454184955857	-10.3130566726461
HAVANA	transcript	ENSG00000173391.8	protein_coding	OLR1	2	ENST00000539518.5	protein_coding	OLR1-007	0.20878814310188	-0.00144605637733818	-0.0458969881049187	0.963410764079259	0.989415677292911	-7.54529694399494	0.148009390012784	-0.00195161453164107	-0.721885695728629	0.481818743358587	0.748107040278495	-10.0861440859454
HAVANA	transcript	ENSG00000173391.8	protein_coding	OLR1	2	ENST00000538745.5	protein_coding	OLR1-009	0.243134333842012	0.0593840086366047	1.68230985012219	0.0931359868120449	0.146383483972896	-6.13631401645586	0.101012446769567	0.00059258647560694	0.23829311959993	0.814980832424965	1	-10.3294665595495
HAVANA	transcript	ENSG00000173391.8	protein_coding	OLR1	2	ENST00000339968.6	protein_coding	OLR1-010	0.405999848238822	0.198893911702819	6.58593130651363	1.15123365354861e-10	5.31908073280132e-10	13.2298408665203	0.241080672563865	0.000234205067348632	0.0591442893289606	0.953642754256868	1	-10.3578833591088
HAVANA	transcript	ENSG00000173391.8	protein_coding	OLR1	2	ENST00000538873.1	protein_coding	OLR1-013	0.368855927398019	0.0841926974857074	2.06653103684573	0.039295048412652	0.0670713522820522	-5.42175774943483	0.710038305563215	0.00223642793395913	0.537795263380777	0.598857736424917	0.85542147037789	-10.2067097055045
HAVANA	transcript	ENSG00000173391.8	protein_coding	OLR1	2	ENST00000543414.1	protein_coding	OLR1-006	0.58727339660403	0.157377039255934	2.71763765706653	0.00680420594335967	0.01330828810066	-3.88344930279724	0.13848122622089	0.000843788217218981	0.202057491918785	0.842672877360615	1	-10.3379650797841
HAVANA	transcript	ENSG00000165685.8	protein_coding	TMEM52B	2	ENST00000381923.6	protein_coding	TMEM52B-002	0.217684870864762	0.0621938936749632	4.9372810577735	1.08291928015381e-06	3.33103406650049e-06	4.34347900919879	0.258001789058041	0.000314190667692509	0.235105111447967	0.81740753462706	1	-10.3302699743855
HAVANA	transcript	ENSG00000165685.8	protein_coding	TMEM52B	2	ENST00000334148.7	processed_transcript	TMEM52B-003	0.165085697205274	0.031674768904852	1.18857917074956	0.235172118705475	0.328769344309473	-6.84150674688915	0.0518420619900563	-0.000892636048522096	-0.726890635083051	0.478838612354351	0.745116074863889	-10.0824041794951
HAVANA	transcript	ENSG00000165685.8	protein_coding	TMEM52B	2	ENST00000545924.1	processed_transcript	TMEM52B-004	0.112992375495207	-0.0862413940985908	-4.51530436492519	7.90190031922774e-06	2.21798338892955e-05	2.43653942139641	0.0670639487529384	-0.00170430208173259	-1.35604290646855	0.195781389040954	0.432730289737575	-9.43444901479704
HAVANA	transcript	ENSG00000165685.8	protein_coding	TMEM52B	2	ENST00000298530.7	protein_coding	TMEM52B-001	0.0386811830517448	-0.0191456317125964	-2.86271399312928	0.00437736940853531	0.0088221948934405	-3.48520659404284	0.046234415934799	-0.000261924377043772	-0.373478410905286	0.714183954693066	0.937379264971747	-10.28556680859
HAVANA	transcript	ENSG00000165685.8	protein_coding	TMEM52B	2	ENST00000543484.1	protein_coding	TMEM52B-005	0.00268624674296845	-0.00221508305756548	-0.870111047576376	0.384659168691502	0.49565154455619	-7.16836698096286	0	0	0	1	1	-10.3597524836655
HAVANA	transcript	ENSG00000165685.8	protein_coding	TMEM52B	2	ENST00000546153.1	retained_intron	TMEM52B-006	0.012866257129109	-0.00198124251595498	-0.23207295671151	0.816576739083505	0.882509553548517	-7.5194416029566	0.0174392116189541	-0.000398610551290379	-0.502034783905461	0.623163107494429	0.87045663260003	-10.2262179410231
HAVANA	transcript	ENSG00000139112.10	protein_coding	GABARAPL1	2	ENST00000539408.5	nonsense_mediated_decay	GABARAPL1-010	0.0986776171789352	0.00218265973687661	0.174615178614343	0.861453027684225	0.91603946697125	-7.53111579198064	0.122388714753221	0.000246659831127251	0.123100280709457	0.903713881042814	1	-10.3516586059814
HAVANA	transcript	ENSG00000139112.10	protein_coding	GABARAPL1	2	ENST00000542722.5	nonsense_mediated_decay	GABARAPL1-017	0.0132853146866621	0.0102742099533951	1.64231067277679	0.101157264341833	0.1576048182356	-6.20238867994468	0.0405534474752044	-0.000404069500139059	-0.73030592192316	0.476811425262389	0.743182819726922	-10.0798383393414
HAVANA	transcript	ENSG00000139112.10	protein_coding	GABARAPL1	2	ENST00000545859.5	protein_coding	GABARAPL1-011	0.0158548085049581	0.0049575285739812	0.568772296489391	0.569767230381523	0.676334766697398	-7.38476904389076	0.144154657005238	0.00395623288484935	1.50119524437309	0.15471633920798	0.369636865455704	-9.2401590531454
HAVANA	transcript	ENSG00000139112.10	protein_coding	GABARAPL1	2	ENST00000266458.9	protein_coding	GABARAPL1-001	5.1243546581141	0.154673075056434	2.39436859296269	0.0170180098568111	0.0311717561845162	-4.6983550694281	6.70635021526669	-0.00752215444843102	-3.23928514733855	0.0056963299358413	0.035353564182389	-6.13875321839248
HAVANA	transcript	ENSG00000139112.10	protein_coding	GABARAPL1	2	ENST00000421801.6	protein_coding	GABARAPL1-002	1.31917079097568	0.395888417564504	7.39086120914718	6.2133072145236e-13	3.61477755843799e-12	18.3459152142803	1.58409446888287	0.00727150725214549	1.68593346935619	0.113150149772765	0.308615065576373	-8.9724221972676
HAVANA	transcript	ENSG00000139112.10	protein_coding	GABARAPL1	2	ENST00000544284.5	protein_coding	GABARAPL1-008	0.267257842745832	0.46519466058444	5.13521718466435	4.05096990523512e-07	1.30267393429793e-06	5.29115689525796	0.658601018979711	0.0068503876988288	0.634455172367275	0.535643901953458	0.797370434894959	-10.1475645659108
HAVANA	transcript	ENSG00000139112.10	protein_coding	GABARAPL1	2	ENST00000545047.5	protein_coding	GABARAPL1-021	0.00116558460737469	-0.00154104213518725	-1.11031840390222	0.267397978677754	0.366612395119249	-6.93115899064728	0	0	0	1	1	-10.3597524836655
HAVANA	transcript	ENSG00000139112.10	protein_coding	GABARAPL1	2	ENST00000541453.1	nonsense_mediated_decay	GABARAPL1-012	0.150070495789887	-0.00711126842393583	-0.262572493509439	0.792988751862317	0.864755901179507	-7.51190480571595	0.458167560788572	0.000653985177254965	0.257129552198347	0.800683451467879	1	-10.3245005561676
ENSEMBL	transcript	ENSG00000139112.10	protein_coding	GABARAPL1	3	ENST00000629504.1	protein_coding	GABARAPL1-201	0.035196535467765	0.0226605756008414	0.761731751355054	0.446580912506098	0.558910417378362	-7.25661262325373	0.182855378550666	-0.00175365609594943	-0.352908279953558	0.729223303022732	0.949436406049865	-10.2934798363328
HAVANA	transcript	ENSG00000139112.10	protein_coding	GABARAPL1	2	ENST00000543602.5	protein_coding	GABARAPL1-018	0.0236417932024655	-0.0238414465728123	-1.37799542918002	0.168823900886961	0.247256866510721	-6.59941605602877	0.466993682968061	0.00146789672933109	0.202534921540936	0.84230652405535	1	-10.3378621429584
HAVANA	transcript	ENSG00000139112.10	protein_coding	GABARAPL1	2	ENST00000540424.5	nonsense_mediated_decay	GABARAPL1-003	0.182152380243358	0.00949180333431602	0.49241789416258	0.622641092131428	0.723802813632812	-7.4252297131891	0.420291213331338	-1.48340248895833e-05	-0.00342579910418604	0.997313193919017	1	-10.3597462119193
HAVANA	transcript	ENSG00000139112.10	protein_coding	GABARAPL1	2	ENST00000537201.5	nonsense_mediated_decay	GABARAPL1-009	0.00833778776997843	-0.00624262335511857	-1.11286136853443	0.266305174745939	0.365350933123311	-6.92834133197943	0.0771317375686752	-0.0011369988244358	-0.561059588668386	0.583304662211281	0.841601489804991	-10.1933263958544
HAVANA	transcript	ENSG00000139112.10	protein_coding	GABARAPL1	2	ENST00000545887.1	protein_coding	GABARAPL1-013	0.41867649343838	0.755033336647218	6.00365052261243	3.72246501700738e-09	1.47610638905667e-08	9.83849409951698	1.15645859791569	0.0606992275032324	4.3743426476188	0.000584058480970106	0.00654746789275841	-3.83498801070071
HAVANA	transcript	ENSG00000139112.10	protein_coding	GABARAPL1	2	ENST00000541960.5	nonsense_mediated_decay	GABARAPL1-020	1.07970903936379	0.372289065258408	9.33935826463206	3.23144809018737e-19	3.5899739845053e-18	32.6002864364342	1.516421429252	0.00628649567178771	3.10704879890767	0.0074401906255817	0.0430217875340875	-6.40365910089653
HAVANA	transcript	ENSG00000139112.10	protein_coding	GABARAPL1	2	ENST00000539289.5	processed_transcript	GABARAPL1-019	0.00559884223830381	0.00256987967144631	0.484032766668419	0.628575521361999	0.729005988246908	-7.42931859668562	0.173075598649544	0.00209023330873881	1.73218253138046	0.104401869224212	0.292181570901072	-8.90208110149252
HAVANA	transcript	ENSG00000139112.10	protein_coding	GABARAPL1	2	ENST00000546017.5	protein_coding	GABARAPL1-004	1.57417131277167	0.00753290613622111	0.138692066535917	0.889749585087011	0.936900322673154	-7.53673889354335	1.92789881880122	-0.0144041948441849	-2.56794785263405	0.02182648496572	0.0958606350339237	-7.45396638980815
HAVANA	transcript	ENSG00000139112.10	protein_coding	GABARAPL1	2	ENST00000535576.5	protein_coding	GABARAPL1-014	0.0438370524683459	-0.008943360145331	-0.944676861349687	0.345282237369512	0.45385020873214	-7.10086789538839	0.190948636091569	0.00625512791883643	2.9948813208937	0.00932638991321424	0.0509385914967463	-6.62660435999764
HAVANA	transcript	ENSG00000139112.10	protein_coding	GABARAPL1	2	ENST00000539170.5	protein_coding	GABARAPL1-005	0.381040735258129	0.189178096202807	1.88877489710789	0.0595031668526554	0.0978066998878898	-5.77028955256307	1.53558804719778	-0.012306536308657	-1.50908743610247	0.152707000616251	0.36636385907681	-9.22917514776622
HAVANA	transcript	ENSG00000139112.10	protein_coding	GABARAPL1	2	ENST00000545290.1	protein_coding	GABARAPL1-015	0.00403558956234253	-0.00191673410608333	-0.669325657958796	0.503598125552658	0.61477545244571	-7.32261527024305	0.427473678246949	0.000812353246246701	0.201249158052008	0.843293234268431	1	-10.3381388108838
HAVANA	transcript	ENSG00000255958.1	antisense	RP11-656E20.5	2	ENST00000538416.1	antisense	RP11-656E20.5-001	0.00311687268084739	0.00415361899005609	1.64677557392628	0.100235397993844	0.156332204137473	-6.1950910741806	0	0	0	1	1	-10.3597524836655
HAVANA	transcript	ENSG00000134539.16	protein_coding	KLRD1	2	ENST00000544747.5	protein_coding	KLRD1-002	0.369758487999804	0.084589470655151	3.64213973934934	0.000298725363563935	0.000702077157375658	-1.00561545959189	0.670635039865618	0.00176351282002709	0.918709168114332	0.373243932896784	0.636038097509247	-9.92131766720076
HAVANA	transcript	ENSG00000134539.16	protein_coding	KLRD1	2	ENST00000540271.1	retained_intron	KLRD1-003	0.0579257459336479	0.0846093065604302	10.7376597182407	2.47558258773973e-24	4.76109743851984e-23	44.2512621693589	0.0931699935994784	0.00113148402777168	2.11755442029737	0.0518974898081659	0.178411982690826	-8.27125665263076
HAVANA	transcript	ENSG00000134539.16	protein_coding	KLRD1	2	ENST00000381908.7	protein_coding	KLRD1-001	0.787318401868022	0.295675663416865	10.0391167790794	1.01565613109987e-21	1.47569126539198e-20	38.2964235072583	0.32052941064471	0.00284122553181907	3.48169592347822	0.00348846251508349	0.0244633100519707	-5.64891880170769
ENSEMBL	transcript	ENSG00000134539.16	protein_coding	KLRD1	3	ENST00000350274.9	protein_coding	KLRD1-202	0.014181977701131	0.0126454987519552	2.59207026248869	0.00982040155995174	0.0187283993013262	-4.21190255982985	1.08812184216069	0.0205080034997337	4.9552244696365	0.00018943578277071	0.00291678839127705	-2.67582832674124
ENSEMBL	transcript	ENSG00000134539.16	protein_coding	KLRD1	3	ENST00000336164.8	protein_coding	KLRD1-201	0.0145538515585429	0.0044576664639198	1.12505842070386	0.261106537711593	0.359278001533951	-6.91473758649601	0.141191266902488	-0.00532725980324295	-1.41534427671065	0.178037959448224	0.406099125508176	-9.3568752918993
HAVANA	transcript	ENSG00000134539.16	protein_coding	KLRD1	2	ENST00000538997.1	processed_transcript	KLRD1-010	0.0455392526596888	0.0730486337528683	5.95253600145276	4.9880159110668e-09	1.95209760038678e-08	9.55366193202542	0.0539509052859345	0.000733436728775697	0.454507677929751	0.656178019957654	0.8903866896513	-10.2501352327872
HAVANA	transcript	ENSG00000134539.16	protein_coding	KLRD1	2	ENST00000543420.5	protein_coding	KLRD1-004	0.000120016310763754	-6.72028845276097e-05	-0.196842277789751	0.844031319452995	0.9032403387709	-7.52699087826188	0	0	0	1	1	-10.3597524836655
HAVANA	transcript	ENSG00000134539.16	protein_coding	KLRD1	2	ENST00000543777.5	protein_coding	KLRD1-006	0.000108122650110442	0.000621781045399811	1.89608390632797	0.0585278550187008	0.0963430241267319	-5.75656686658839	0	0	0	1	1	-10.3597524836655
HAVANA	transcript	ENSG00000134539.16	protein_coding	KLRD1	2	ENST00000344825.10	nonsense_mediated_decay	KLRD1-007	0.0164910026718212	0.0309881310302649	6.43453084970464	2.91414832751671e-10	1.29259030677338e-09	12.3224189784072	0	0	0	1	1	-10.3597524836655
HAVANA	transcript	ENSG00000134539.16	protein_coding	KLRD1	2	ENST00000539374.1	nonsense_mediated_decay	KLRD1-005	0.000410437260443117	0.000486031158810692	0.71419140767317	0.4754436320633	0.587679466626713	-7.29163153305761	0.00322034659980919	-0.00017175181865649	-1.12449830934831	0.279031678211511	0.530039306893908	-9.7118040524086
HAVANA	transcript	ENSG00000134539.16	protein_coding	KLRD1	2	ENST00000539792.1	protein_coding	KLRD1-012	0.031827174583093	0.0312474141285816	2.46671726738057	0.0139715549181297	0.025961484590862	-4.52470400254263	0.0155783610697762	0.000437551415063212	0.836536698525179	0.416396169124247	0.682059876342955	-9.99450861561551
HAVANA	transcript	ENSG00000256288.1	lincRNA	RP11-277P12.10	2	ENST00000539009.1	lincRNA	RP11-277P12.10-001	0.0672264747540141	0.0235467583648108	2.3016646537518	0.0217662046697669	0.0390798953473026	-4.91347634663884	0.510240135319187	0.00354575833026574	1.96983056196544	0.0682207776534664	0.217078969784748	-8.52184625974923
HAVANA	transcript	ENSG00000256155.1	lincRNA	RP11-277P12.9	2	ENST00000535911.1	lincRNA	RP11-277P12.9-001	0.414147050135836	0.119345972474617	4.56760602325342	6.22692254930375e-06	1.76579889672614e-05	2.66442138854279	0.077076505855795	0.00160790816870154	1.16625530953795	0.262293361845234	0.511419319687353	-9.66491960253333
HAVANA	transcript	ENSG00000245648.1	antisense	RP11-277P12.20	2	ENST00000500682.1	antisense	RP11-277P12.20-001	0.224708820633266	0.082852718020312	5.78395112026571	1.29062565595565e-08	4.83850380939379e-08	8.62924515577331	0.305594105305607	0.00343384341027828	5.14582695759679	0.000132056710496574	0.00225201459297909	-2.30240682652577
HAVANA	transcript	ENSG00000213809.8	protein_coding	KLRK1	2	ENST00000240618.10	protein_coding	KLRK1-001	0.158004806130236	0.0519125814356809	3.46665068207715	0.000572611019064683	0.00130003078213918	-1.6134370174461	0.212286508528242	0.000964383052406264	0.502911764588373	0.62256142000374	0.87045663260003	-10.2257550082909
HAVANA	transcript	ENSG00000213809.8	protein_coding	KLRK1	2	ENST00000540267.5	retained_intron	KLRK1-004	0.00587659414656727	0.0049430925738804	2.49836135238774	0.0127983516860115	0.0239379443798784	-4.44716641107266	0.07922453276412	0.00203951999760587	1.7600470728573	0.0994224643612782	0.282353116537967	-8.85909713013025
HAVANA	transcript	ENSG00000213809.8	protein_coding	KLRK1	2	ENST00000544449.5	retained_intron	KLRK1-003	0.511619789777631	0.19890006791785	8.83033037587815	1.78755834198427e-17	1.6527552743232e-16	28.6386803462137	0.24480805534207	0.00128843364365383	0.788474609375012	0.443091111224238	0.709485197237945	-10.0344309374571
HAVANA	transcript	ENSG00000213809.8	protein_coding	KLRK1	2	ENST00000540818.5	protein_coding	KLRK1-005	0.0201609933535944	0.00905771934514479	1.76671972415223	0.0778880421662033	0.124753726075232	-5.99172093418346	0.0857630414345684	0.00129477106434679	1.05312518373744	0.309478550894374	0.56526185813526	-9.78859240381491
HAVANA	transcript	ENSG00000213809.8	protein_coding	KLRK1	2	ENST00000396451.4	nonsense_mediated_decay	KLRK1-002	0.00545958253760329	0.00252470432588796	0.836682902270627	0.40317236733197	0.51503432653299	-7.19683188050839	0.0159673963193617	0.000121656352909422	0.231282575544705	0.820319789499986	1	-10.3312191387904
HAVANA	transcript	ENSG00000255819.7	protein_coding	KLRC4-KLRK1	2	ENST00000543572.6	nonsense_mediated_decay	KLRC4-KLRK1-003	0.0276940208907275	0.0132130859775228	1.50070417914492	0.134066184444019	0.202291266714911	-6.42365892579999	0.0493173905261822	8.09772061417802e-05	0.0700520764585367	0.945107010768045	1	-10.3571304782583
HAVANA	transcript	ENSG00000255819.7	protein_coding	KLRC4-KLRK1	2	ENST00000539300.5	nonsense_mediated_decay	KLRC4-KLRK1-002	0.00129097509084256	0.00089355128300636	0.744044032139672	0.457200958579777	0.569531129285161	-7.26990460318192	0.0142087123086313	0.000427123656710485	1.02471139757972	0.322253769745448	0.579824192324836	-9.81796131944901
HAVANA	transcript	ENSG00000255819.7	protein_coding	KLRC4-KLRK1	2	ENST00000543812.5	nonsense_mediated_decay	KLRC4-KLRK1-005	0.0813140531431358	0.0289149259271265	3.07260491291904	0.0022382656746652	0.00469989351483429	-2.87364098994651	0.0108856077371404	8.29379637115457e-05	0.165340843140971	0.870953605329165	1	-10.3451570493068
HAVANA	transcript	ENSG00000255819.7	protein_coding	KLRC4-KLRK1	2	ENST00000585711.5	nonsense_mediated_decay	KLRC4-KLRK1-013	0.00106202105373017	0.00131853013908672	1.4652774301126	0.143476657622466	0.214673560762753	-6.47592654321487	0.0140653093395279	-2.81598796167109e-05	-0.0664810115395928	0.947900785635144	1	-10.3573909503459
HAVANA	transcript	ENSG00000255819.7	protein_coding	KLRC4-KLRK1	2	ENST00000586581.5	nonsense_mediated_decay	KLRC4-KLRK1-008	0.000680722881006662	-0.000582753312729111	-0.623670002997703	0.533130044199453	0.642828203629184	-7.35208518838414	0.0183290098504758	0.00103513007356577	1.61613015326685	0.127560021905447	0.32721715875398	-9.0761381731651
HAVANA	transcript	ENSG00000255819.7	protein_coding	KLRC4-KLRK1	2	ENST00000591546.5	nonsense_mediated_decay	KLRC4-KLRK1-007	3.91435533249508e-05	0.000410801343365913	1.68960299373285	0.0917301733337486	0.144405021431885	-6.12409702215834	0	0	0	1	1	-10.3597524836655
HAVANA	transcript	ENSG00000255819.7	protein_coding	KLRC4-KLRK1	2	ENST00000590131.5	nonsense_mediated_decay	KLRC4-KLRK1-011	0.000256589749908578	0.000239787834291149	0.438952636993645	0.660886348369192	0.75680561790445	-7.45009864378671	0	0	0	1	1	-10.3597524836655
HAVANA	transcript	ENSG00000255819.7	protein_coding	KLRC4-KLRK1	2	ENST00000588263.5	nonsense_mediated_decay	KLRC4-KLRK1-010	0.0115832524252459	0.015419976611757	3.72956865981202	0.000213871118771859	0.000512059269547649	-0.692180877102512	0.0541539804876466	0.0023035659984329	1.34516955990704	0.199185589491107	0.437591171730076	-9.44839455145828
HAVANA	transcript	ENSG00000255819.7	protein_coding	KLRC4-KLRK1	2	ENST00000588447.5	nonsense_mediated_decay	KLRC4-KLRK1-004	0.00132950767935306	0.00158477743155637	0.730474324949236	0.465444003026849	0.57782805669263	-7.27989076446667	0.0205996875064876	-9.62541936768218e-05	-0.123616564781141	0.90331224364092	1	-10.3515906077055
HAVANA	transcript	ENSG00000255819.7	protein_coding	KLRC4-KLRK1	2	ENST00000590323.5	nonsense_mediated_decay	KLRC4-KLRK1-012	0.027586794283949	-0.000286260688180855	-0.0460093516165673	0.963321250742038	0.989339264781382	-7.54529178432151	0.0145003862710225	0.000727020080187038	2.08784401824439	0.0548591126810203	0.185589857066886	-8.32245142968254
HAVANA	transcript	ENSG00000255819.7	protein_coding	KLRC4-KLRK1	2	ENST00000539370.5	retained_intron	KLRC4-KLRK1-001	0.0161495062113182	0.0114447428922634	2.06873766891257	0.0390864886860169	0.0667449464906966	-5.41723750138816	0.0895739189389658	0.00028127970879807	0.17325658889642	0.864839675808015	1	-10.343727549027
HAVANA	transcript	ENSG00000255819.7	protein_coding	KLRC4-KLRK1	2	ENST00000585507.5	nonsense_mediated_decay	KLRC4-KLRK1-006	0.0274454121791599	0.00538372589259076	0.628778302914649	0.52978266607092	0.639659776622757	-7.34889110323467	0.0625075407872397	0.0025782083774079	1.75664338128349	0.100019277299081	0.283479775684254	-8.86437164361424
HAVANA	transcript	ENSG00000255819.7	protein_coding	KLRC4-KLRK1	2	ENST00000591937.1	nonsense_mediated_decay	KLRC4-KLRK1-009	0.15788241988582	0.0681848906093843	3.59015384165383	0.000363241996678305	0.000844942288759996	-1.18864451401767	0.0676838527736163	-0.00183287302894155	-1.44641068765329	0.169283465887011	0.392619637908222	-9.31523207210007
HAVANA	transcript	ENSG00000183542.5	protein_coding	KLRC4	2	ENST00000309384.2	protein_coding	KLRC4-001	0.548459741532814	0.239878105583502	6.46640057585006	2.40011391246774e-10	1.07323828075879e-09	12.5119516913717	0.873519433559568	0.00924303746405971	4.33013800748357	0.000637239373834943	0.00698889107907926	-3.92425921714012
HAVANA	transcript	ENSG00000205810.8	protein_coding	KLRC3	2	ENST00000396439.6	protein_coding	KLRC3-002	0.322605447004839	0.0992501930282717	3.02815971366221	0.00258816962563769	0.00538403965817024	-3.00662379224719	0.530912207943168	-0.000333073586859965	-0.0788766681273601	0.938206491213524	1	-10.3564284222373
HAVANA	transcript	ENSG00000205810.8	protein_coding	KLRC3	2	ENST00000381903.2	protein_coding	KLRC3-003	0.405244685742762	0.0838774054337524	2.51647982912737	0.0121667247919957	0.0228405000495997	-4.40233676106964	0.65140180480304	0.00521854905256358	1.1178909578938	0.281752400179929	0.533226774324209	-9.71909148938653
HAVANA	transcript	ENSG00000255641.1	protein_coding	RP11-277P12.6	2	ENST00000539033.1	protein_coding	RP11-277P12.6-001	0.383083847677948	-0.00243481392604338	-0.0600295777847323	0.952156173285414	0.981613904143112	-7.54454898561016	0.773144429483712	0.00051267900625483	0.124383694250905	0.902715514451462	1	-10.3514890468311
HAVANA	transcript	ENSG00000205809.9	protein_coding	KLRC2	2	ENST00000535069.5	nonsense_mediated_decay	KLRC2-004	0.0163951102038387	0.00685292547163678	0.650235120511754	0.515840380747865	0.626464622648217	-7.3351906191979	0.0444215900849361	-0.000852322713489806	-0.762224569108557	0.458118585911405	0.724531618823936	-10.0553198036482
HAVANA	transcript	ENSG00000205809.9	protein_coding	KLRC2	2	ENST00000381902.6	protein_coding	KLRC2-001	0.296764748363029	0.0379553005056186	0.6354673955251	0.525415681642375	0.6355550978501	-7.34466925621572	0.493370488305872	-0.000587113723107873	-0.287069584509471	0.778111344164589	0.98753479923119	-10.3158376916081
ENSEMBL	transcript	ENSG00000205809.9	protein_coding	KLRC2	3	ENST00000619500.4	protein_coding	KLRC2-202	0.0487121693516307	0.01571901405806	1.04830387718849	0.295007411442131	0.398086636181637	-6.99788643044063	0.0507053364031662	0.00347693735335997	1.62766110322947	0.125075740619493	0.326762104409075	-9.05921304752186
ENSEMBL	transcript	ENSG00000205809.9	protein_coding	KLRC2	3	ENST00000381901.5	protein_coding	KLRC2-201	0.174990064141403	-0.00687219095460839	-0.343471504624966	0.731388815234418	0.815783665805597	-7.4874131079111	0.531390218701486	-0.00242348625379088	-1.01442729226856	0.32697025972732	0.584855208751654	-9.82841994147367
HAVANA	transcript	ENSG00000205809.9	protein_coding	KLRC2	2	ENST00000536833.6	protein_coding	KLRC2-003	0.15689163272956	0.0501435621195716	2.32801472806593	0.0203111753874079	0.0366808552743018	-4.85317564577888	0.0438658184880766	-0.000118410990963335	-0.0731920426892702	0.942651115803611	1	-10.3568902006444
HAVANA	transcript	ENSG00000205809.9	protein_coding	KLRC2	2	ENST00000537017.1	protein_coding	KLRC2-002	0.139656985373456	-0.00315226476774668	-0.137643468977343	0.890577864895871	0.937511171381187	-7.5368836647406	0.36324584548189	0.00147965512230584	0.438839204682809	0.66723172296076	0.899247494115291	-10.2575140772065
HAVANA	transcript	ENSG00000134545.13	protein_coding	KLRC1	1	ENST00000536188.5	protein_coding	KLRC1-010	0.0372580819600463	0.0248662454372959	2.53239666516442	0.0116348722681961	0.0219136795748671	-4.36269399028428	0.0455998007471861	0.000158741617697441	0.207120830647605	0.838789484276554	1	-10.336861089412
HAVANA	transcript	ENSG00000134545.13	protein_coding	KLRC1	2	ENST00000359151.7	protein_coding	KLRC1-002	0.047750253187678	0.0285190383613514	2.34938220653581	0.019194497995974	0.0348175226451432	-4.80378427856044	0.094972441050934	0.00156414539925505	0.975573573646562	0.345235507441469	0.605175157816838	-9.86710298074815
HAVANA	transcript	ENSG00000134545.13	protein_coding	KLRC1	2	ENST00000408006.7	protein_coding	KLRC1-003	0.00554574871052383	0.00339265131755602	0.947219372891127	0.343986663984554	0.452450014394651	-7.09846888961406	0.00300465254958051	-0.000160248135977627	-1.11177290062074	0.28428934315481	0.536198343920761	-9.72580702790714
HAVANA	transcript	ENSG00000134545.13	protein_coding	KLRC1	2	ENST00000347831.9	protein_coding	KLRC1-004	0.0175494041247072	0.00804240775318991	1.36962137768049	0.171422738513378	0.250587437922987	-6.61086846370655	0.0372050858915048	-6.89665276609552e-05	-0.0893906235047304	0.92999169264377	1	-10.3554834514013
ENSEMBL	transcript	ENSG00000134545.13	protein_coding	KLRC1	3	ENST00000544822.2	protein_coding	KLRC1-201	0.00213572591482493	0.00290784426701663	1.29199163386505	0.196959628377538	0.282568106973407	-6.71373596022073	0.0142812925230722	0.000126858045521106	0.272677878452676	0.7889369821381	0.995498419155205	-10.3201195603816
HAVANA	transcript	ENSG00000134545.13	protein_coding	KLRC1	2	ENST00000543893.1	protein_coding	KLRC1-006	1.05975021855841	0.364020630461729	7.72815818100884	6.071450079509e-14	3.914222220934e-13	20.6306172283745	0.290930441528721	0.0025450514818526	1.21067761277506	0.245340266952144	0.495121651970919	-9.61349270686747
HAVANA	transcript	ENSG00000134545.13	protein_coding	KLRC1	2	ENST00000537699.1	retained_intron	KLRC1-005	0.026043016835862	0.00686788455402141	0.990308527503461	0.322504535644783	0.42883157320682	-7.05683486167243	0.0679984037248787	0.00133739296297111	2.1763369643857	0.0464687777965788	0.164796765365753	-8.16885368032461
HAVANA	transcript	ENSG00000180574.3	protein_coding	EIF2S3L	1	ENST00000322446.3	protein_coding	EIF2S3L-001	0.000661112544082066	0.00027319602123433	0.488729679513803	0.625248364149184	0.726103366192311	-7.42703685938217	0.0543200463910265	-0.00061620211820073	-1.04697824273135	0.312210511881133	0.568350510230138	-9.79500458136575
HAVANA	transcript	ENSG00000180574.3	protein_coding	EIF2S3L	2	ENST00000538173.1	protein_coding	EIF2S3L-002	0.016766485432995	-6.59789557189297e-05	-0.0113223552571212	0.990970797482514	1	-7.5462853895649	0.0765878631906456	0.00188893403504431	3.11636122992388	0.00730171375533283	0.0424283868742256	-6.38507176206432
HAVANA	transcript	ENSG00000257016.1	processed_pseudogene	SLC25A39P2	1	ENST00000537614.1	processed_pseudogene	SLC25A39P2-001	0.0839784637051961	0.0491772462129677	1.58917206733777	0.112656547361057	0.173356529440966	-6.28773531478963	0.296927053420168	-0.000819821567467052	-0.406550265399058	0.690261982584413	0.918000202121555	-10.2719239885398
HAVANA	transcript	ENSG00000256039.1	lincRNA	RP11-291B21.2	2	ENST00000544591.1	lincRNA	RP11-291B21.2-001	0.0159230922105983	0.0123938342679082	2.67734919231941	0.00766580362285597	0.0148744061722533	-3.99047875398526	0.0542842032508781	-0.00102081259354668	-1.71296024220605	0.107963265445053	0.299008683982282	-8.93147031573564
HAVANA	transcript	ENSG00000256667.6	transcribed_unprocessed_pseudogene	KLRA1P	2	ENST00000535939.5	processed_transcript	KLRA1P-003	0.459118186811374	0.0694276513644488	2.9552479590541	0.00327228442085213	0.00671409777690754	-3.22073353874391	0.911858541080588	0.00750403246433668	4.29455503848873	0.000683636312577614	0.00735523570054708	-3.99620327075494
HAVANA	transcript	ENSG00000256667.6	transcribed_unprocessed_pseudogene	KLRA1P	2	ENST00000510134.6	processed_transcript	KLRA1P-002	0.367139267743448	0.0998131254089436	4.56563693234109	6.28328388294588e-06	1.78113874972672e-05	2.65579819297916	0.636386838536712	0.00741664160879007	3.00163227403455	0.00920060302628968	0.0504338669851069	-6.61323832602915
HAVANA	transcript	ENSG00000256667.6	transcribed_unprocessed_pseudogene	KLRA1P	2	ENST00000503499.1	transcribed_unprocessed_pseudogene	KLRA1P-001	0.399320182810451	0.138702448926619	4.4913993156298	8.80408459533909e-06	2.4597942933895e-05	2.33318832257664	0.585361932992511	0.0102474670757134	2.09633292089995	0.0539973939155269	0.183463748200814	-8.30786342829703
HAVANA	transcript	ENSG00000111196.9	protein_coding	MAGOHB	2	ENST00000320756.6	protein_coding	MAGOHB-001	0.666917990664983	0.0708472672091664	2.53386986121096	0.011586708100558	0.0218296625507831	-4.35901250429133	1.12680685574453	0.00505293607427707	2.56200849384262	0.0220827382945511	0.096674666156427	-7.46517480327799
HAVANA	transcript	ENSG00000111196.9	protein_coding	MAGOHB	2	ENST00000398874.8	retained_intron	MAGOHB-008	0.174113145795571	-0.00469423793846719	-0.124673029413544	0.900832747618958	0.944848191688547	-7.53858354567491	0	0	0	1	1	-10.3597524836655
HAVANA	transcript	ENSG00000111196.9	protein_coding	MAGOHB	2	ENST00000539554.5	protein_coding	MAGOHB-010	0.449781421699253	-0.106882419442461	-2.12673090172651	0.0339337517121082	0.058674374329476	-5.29674031062569	0.499831745704783	-0.0116973472525623	-1.80599852088527	0.0916675804037079	0.267289144853422	-8.78724721246659
HAVANA	transcript	ENSG00000111196.9	protein_coding	MAGOHB	2	ENST00000544850.5	nonsense_mediated_decay	MAGOHB-002	1.11685097600091	0.222835758967817	5.54326021379704	4.82284244046542e-08	1.70384605744321e-07	7.34979326710856	1.5967050914476	0.0082946704999199	2.36567792070246	0.0323712249228025	0.127043719814091	-7.82975140433169
HAVANA	transcript	ENSG00000111196.9	protein_coding	MAGOHB	2	ENST00000537852.5	retained_intron	MAGOHB-003	0.274511929000931	0.0710689148796985	4.53192369372451	7.32766257768935e-06	2.06361214777306e-05	2.50868918203568	0.638535877400978	0.00438270576074977	2.23365768683554	0.0416876132444966	0.152476052852001	-8.06763288716603
HAVANA	transcript	ENSG00000111196.9	protein_coding	MAGOHB	2	ENST00000540074.5	nonsense_mediated_decay	MAGOHB-009	0.0245248522922505	0.0547909054572653	3.39496366611579	0.000741221530425253	0.0016585496638988	-1.85350805674483	0.0910688168181398	0.00624471886752959	1.6281056859634	0.124980797667986	0.326762104409075	-9.05855882065341
HAVANA	transcript	ENSG00000111196.9	protein_coding	MAGOHB	2	ENST00000545236.5	nonsense_mediated_decay	MAGOHB-005	0.697597817858324	0.0488671646654922	1.38324646003425	0.167209467867664	0.245218582342181	-6.59219937211459	0.646499070738024	0.01059339544756	1.66756769798823	0.116797503534067	0.31554100493261	-9.00000040544996
HAVANA	transcript	ENSG00000111196.9	protein_coding	MAGOHB	2	ENST00000543929.5	nonsense_mediated_decay	MAGOHB-007	0.254706485149644	0.0823134747266292	2.24980252214227	0.0248976019295777	0.0442037465347324	-5.03019664399856	0.467475204044611	-0.000988558313051594	-0.153421004702041	0.880176189352024	1	-10.3471839948988
HAVANA	transcript	ENSG00000111196.9	protein_coding	MAGOHB	2	ENST00000546173.5	nonsense_mediated_decay	MAGOHB-006	0.00737804503688839	-0.00388510536994266	-0.765009167293779	0.444628668309209	0.557009750035835	-7.25411549634427	0.159929826809839	-0.000421406768297114	-0.204475699442053	0.840817667105836	1	-10.337441212251
HAVANA	transcript	ENSG00000111196.9	protein_coding	MAGOHB	2	ENST00000544176.1	retained_intron	MAGOHB-004	0.147341613760216	-0.0649045017844245	-1.88294697600183	0.0602905011669325	0.0989799377223485	-5.78119405420073	0.129159117737768	-0.00516324373584217	-1.62436914713536	0.125780690097446	0.326762104409075	-9.06405348623891
ENSEMBL	transcript	ENSG00000111196.9	protein_coding	MAGOHB	3	ENST00000625272.1	protein_coding	MAGOHB-201	0.311398290859133	0.120658439738682	2.28484302812546	0.0227419577251351	0.0406791539938998	-4.95162031672344	0	0	0	1	1	-10.3597524836655
HAVANA	transcript	ENSG00000060140.8	protein_coding	STYK1	2	ENST00000075503.7	protein_coding	STYK1-001	0.962087203995664	0.186659211681952	5.19814506550761	2.94348501320594e-07	9.60166570946777e-07	5.59946391105928	2.01455250459292	0.00145478228601931	0.616596773947118	0.547038614283228	0.80794546974556	-10.1591908933417
HAVANA	transcript	ENSG00000060140.8	protein_coding	STYK1	2	ENST00000542924.1	protein_coding	STYK1-006	0.372368022668733	0.202213224939964	4.19447913357566	3.23836186823719e-05	8.50121381647191e-05	1.0918496878619	0.184750538091524	0.00254008340310159	0.695079221418344	0.497969016566088	0.762400028881351	-10.1057646912695
HAVANA	transcript	ENSG00000060140.8	protein_coding	STYK1	2	ENST00000542562.5	protein_coding	STYK1-002	0.48552051711731	0.13335641607954	4.4890873600354	8.89639520302116e-06	2.48434846026821e-05	2.32321963028694	0.156509177772921	-5.92104097509946e-05	-0.0333431015288901	0.973854597406403	1	-10.3591583827152
HAVANA	transcript	ENSG00000060140.8	protein_coding	STYK1	2	ENST00000538867.5	protein_coding	STYK1-005	0.348235507761311	0.0115561732521486	0.45308076953753	0.650688035292157	0.747956933482672	-7.44380437765584	0.287389875194597	-0.00130693720680578	-0.670555334803334	0.513019490626422	0.776577966399577	-10.1231055596195
HAVANA	transcript	ENSG00000060140.8	protein_coding	STYK1	2	ENST00000535345.5	protein_coding	STYK1-003	0.410626597708315	0.0718875476644096	1.98361418561122	0.0478478878777029	0.0801974692740631	-5.5881724453444	0.145796950265501	0.00331160239957347	1.48688361526579	0.158416665210052	0.375552760982503	-9.25996948340713
HAVANA	transcript	ENSG00000060140.8	protein_coding	STYK1	2	ENST00000541561.1	protein_coding	STYK1-004	0.372309342874426	-0.0496993029111716	-1.99666811081843	0.0464054134373002	0.0780027091498428	-5.56241774798937	0.5795581672682	-0.0041336802040764	-1.25938091963235	0.22774366938185	0.477072897105112	-9.55531276759627
HAVANA	transcript	ENSG00000060138.12	protein_coding	YBX3	2	ENST00000279550.11	protein_coding	YBX3-003	0.535346269786164	0.651780164685288	12.114266813941	8.79688873753687e-30	3.11583705341556e-28	56.6870141904049	0.685948241746395	0.00122718831841201	0.398587811680906	0.695991483212444	0.922761924227277	-10.2753121621964
HAVANA	transcript	ENSG00000060138.12	protein_coding	YBX3	2	ENST00000228251.8	protein_coding	YBX3-001	0.154656491568908	0.252504004620057	7.42952281106701	4.7785915025096e-13	2.81539276768517e-12	18.6036720758751	0.61495466981687	0.00561166105169955	1.77429657521652	0.0969578777457582	0.277617286951888	-8.83694377372503
HAVANA	transcript	ENSG00000060138.12	protein_coding	YBX3	2	ENST00000540447.5	retained_intron	YBX3-002	0.796037300114443	0.406161882634199	11.2116674685867	3.63043265415131e-26	8.54999316288426e-25	48.4336406841555	0.513541493177077	0.00390911985255446	3.32848347141302	0.00475609233494457	0.0308790741040403	-5.95904312254102
HAVANA	transcript	ENSG00000060138.12	protein_coding	YBX3	2	ENST00000540975.5	processed_transcript	YBX3-017	0.13129219453824	0.324856593677772	6.77643775441371	3.49163204802409e-11	1.7015361355737e-10	14.3967350780008	0.363030586558029	0.00966831158104467	1.65103243903437	0.1201681856941	0.321553964138583	-9.02465425565899
HAVANA	transcript	ENSG00000060138.12	protein_coding	YBX3	2	ENST00000546164.5	processed_transcript	YBX3-011	0.0658707083134311	0.122114904972228	5.93287384372537	5.57932353567557e-09	2.17273190869107e-08	9.44465794166409	0	0	0	1	1	-10.3597524836655
HAVANA	transcript	ENSG00000060138.12	protein_coding	YBX3	2	ENST00000536823.5	retained_intron	YBX3-016	0.189307260967611	0.319959604091986	10.8642627612396	8.10099162128712e-25	1.64174413711173e-23	45.3575166664793	0.197297691414721	-0.00130923840417777	-0.666505658770861	0.515529818545291	0.7789140747477	-10.1259128152236
HAVANA	transcript	ENSG00000060138.12	protein_coding	YBX3	2	ENST00000366286.6	processed_transcript	YBX3-015	0.063684368081391	0.0843312272586678	5.49389179631498	6.28408062521018e-08	2.19489736998815e-07	7.09328974583767	0.0763025541977008	0.000886147159527777	0.456905889057892	0.654493383172936	0.889056649934826	-10.2489836213715
HAVANA	transcript	ENSG00000060138.12	protein_coding	YBX3	2	ENST00000542002.5	retained_intron	YBX3-010	0.427281911076407	0.569586748930933	12.5255115906645	1.76739077269531e-31	7.62201336128917e-30	60.5632733416054	0.581612088537846	0.00253684868382727	1.20120069493428	0.248883980311432	0.497894691370319	-9.6245964183947
HAVANA	transcript	ENSG00000060138.12	protein_coding	YBX3	2	ENST00000366290.2	retained_intron	YBX3-018	0.00395189510982035	0.0165357142983813	2.64441710489588	0.00844161552030168	0.0162704730231855	-4.07681170245614	0.181667936162412	-0.00028258122055793	-0.0986451544083606	0.922767701231281	1	-10.3545540676676
HAVANA	transcript	ENSG00000060138.12	protein_coding	YBX3	2	ENST00000542641.5	retained_intron	YBX3-008	0.0016942151511095	0.000990737750626593	0.298265207329138	0.765625233103348	0.843652266451761	-7.50190478305937	0.0277208680093157	-0.00116145924499031	-1.60212581526106	0.13063411181715	0.330873755687471	-9.09658104115317
HAVANA	transcript	ENSG00000060138.12	protein_coding	YBX3	2	ENST00000541351.3	processed_transcript	YBX3-014	0.00464308140856636	0.0146533317317812	3.55006727857385	0.000421682002771986	0.000973422596367906	-1.32807293749952	0	0	0	1	1	-10.3597524836655
HAVANA	transcript	ENSG00000060138.12	protein_coding	YBX3	2	ENST00000544504.5	processed_transcript	YBX3-013	0.120116778538364	0.153953557524606	6.53221696193509	1.6037029233716e-10	7.30246163331642e-10	12.9058687899103	0.0632048700296882	0.00048156091451191	0.16650430491059	0.870054430768399	1	-10.3449511141248
HAVANA	transcript	ENSG00000060138.12	protein_coding	YBX3	2	ENST00000539204.5	processed_transcript	YBX3-007	0.437598627728435	0.621796193131287	11.9935582954607	2.73369704447373e-29	9.12958143526574e-28	55.5625088823415	0.0765261264037802	-0.00242042470525117	-2.36848176371113	0.0321965061486176	0.126586019150614	-7.82463170511819
HAVANA	transcript	ENSG00000060138.12	protein_coding	YBX3	2	ENST00000544622.4	protein_coding	YBX3-012	0.00813962212484006	0.0195676211481892	4.08283732862123	5.18273665531668e-05	0.000133102331459046	0.645544817798634	0.145426589750357	-0.000649619784136324	-0.23348693304116	0.818640029971927	1	-10.3306736651888
HAVANA	transcript	ENSG00000060138.12	protein_coding	YBX3	2	ENST00000546298.5	processed_transcript	YBX3-005	0.448243940780684	0.640502483792079	12.5726429548064	1.124572973815e-31	4.9553357072739e-30	61.0118519127705	0.382476989752753	0.00602824858324925	1.86578000891927	0.0823851423188395	0.248362864087847	-8.69203094336416
HAVANA	transcript	ENSG00000060138.12	protein_coding	YBX3	2	ENST00000544501.1	processed_transcript	YBX3-009	0.579316112619647	0.554631478537042	7.39671195839185	5.971684053244e-13	3.48111363300833e-12	18.3848529828933	0.257464021697358	-0.00266712421763201	-0.769675398002513	0.453821296833377	0.720176955995342	-10.0494569025481
HAVANA	transcript	ENSG00000060138.12	protein_coding	YBX3	2	ENST00000536107.5	retained_intron	YBX3-006	0.547637569716275	0.654152017345539	11.6546686290787	6.38058062973673e-28	1.81834977186163e-26	52.4389810308237	0.329408359050934	-0.00399815917888037	-1.5113306280743	0.15213990826737	0.365444598926702	-9.22604553354313
HAVANA	transcript	ENSG00000060138.12	protein_coding	YBX3	2	ENST00000540747.1	processed_transcript	YBX3-004	0.47946790582484	0.607122997553069	12.082509296762	1.18614228201054e-29	4.12395429369178e-28	56.3905694582745	0.36897846285596	0.00392841687981838	1.79753802122521	0.0930537939257473	0.269936665404344	-8.80056493930125
HAVANA	transcript	ENSG00000256888.5	lincRNA	RP13-81N3.2	2	ENST00000541949.5	lincRNA	RP13-81N3.2-001	0.0005847352095704	-0.000277357528506714	-0.379950313770162	0.704144376475859	0.793596600186837	-7.47423142705545	0.0240631924192738	2.71366810224617e-05	0.0273189723362105	0.97857691734209	1	-10.3593536586103
HAVANA	transcript	ENSG00000256888.5	lincRNA	RP13-81N3.2	2	ENST00000544815.5	lincRNA	RP13-81N3.2-002	0.00550086314590779	0.000860763599001369	0.15459491090701	0.877203351945712	0.927663832253607	-7.53440864627034	0.193904850943471	0.00478688885304249	1.35612079156321	0.195757175988511	0.43269624665899	-9.43434880945907
HAVANA	transcript	ENSG00000256888.5	lincRNA	RP13-81N3.2	2	ENST00000540188.1	lincRNA	RP13-81N3.2-003	0.000567391803138172	-0.00116801485020291	-1.55774532051309	0.119929249202165	0.183208998085177	-6.3369026832269	0.125352264722535	0.00317412464216872	1.69748713640222	0.110906798643836	0.304447222397357	-8.95496898623948
HAVANA	transcript	ENSG00000235930.3	processed_pseudogene	HSPE1P12	1	ENST00000412576.3	processed_pseudogene	HSPE1P12-001	0.000528511813395853	7.32015969808604e-05	0.0629638148770371	0.949820596780669	0.979999350652915	-7.54436867264154	0.309433506149115	-0.000839538848965044	-0.268086707089725	0.79240015215452	0.997977220986514	-10.3214396922538
HAVANA	transcript	ENSG00000121377.2	protein_coding	TAS2R7	2	ENST00000240687.2	protein_coding	TAS2R7-001	0.197759482230258	0.155315631136426	9.85947524096428	4.57696620862721e-21	6.19549399180204e-20	36.8075324706575	0.345347712852254	0.00355904677658955	3.6374672953906	0.00254625149168728	0.0193587663401428	-5.33234400959267
HAVANA	transcript	ENSG00000121314.2	protein_coding	TAS2R8	2	ENST00000240615.2	protein_coding	TAS2R8-001	0.192673384753233	0.113990452191139	8.36658925233422	6.02151960906064e-16	4.75481476449995e-15	25.1711504895005	0.384822352675326	0.00375325340525151	2.75188856523019	0.01516833267337	0.0731755920747429	-7.10233691905793
HAVANA	transcript	ENSG00000231887.6	protein_coding	PRH1	2	ENST00000538332.2	protein_coding	PRH1-004	0.580514977581908	0.268126976508278	8.17743000102738	2.42983660552508e-15	1.79934498102362e-14	23.7970824889344	0.779370048554281	0.00668794294720427	1.96742009204401	0.0685222486491492	0.217773681504984	-8.52585030284494
HAVANA	transcript	ENSG00000231887.6	protein_coding	PRH1	2	ENST00000543626.4	protein_coding	PRH1-001	0.614666625051345	0.0269217149943041	0.692706106459628	0.488817085696092	0.600566970716441	-7.30671927824268	0.517580261164971	-0.00200536556384151	-0.580344311188632	0.570571753940892	0.829868015701473	-10.1818213160224
ENSEMBL	transcript	ENSG00000231887.6	protein_coding	PRH1	3	ENST00000428168.5	protein_coding	PRH1-201	0.00690631899620793	-0.00656849069053687	-0.683269327038709	0.494754613129585	0.60636008219232	-7.31320075252472	0.62750355805705	0.0093233588376296	2.10632168309723	0.0529994100196892	0.181109821787383	-8.29065740092344
HAVANA	transcript	ENSG00000231887.6	protein_coding	PRH1	2	ENST00000539853.5	protein_coding	PRH1-003	0.0417128942883446	-0.00774391251408622	-0.858833875356919	0.390845605484138	0.502217019349624	-7.17809403310525	0.665672614767988	0.00259193417065031	0.967281458440029	0.349225227595662	0.609488095252171	-9.87518739326269
HAVANA	transcript	ENSG00000231887.6	protein_coding	PRH1	2	ENST00000541977.5	processed_transcript	PRH1-005	0.167574411687321	-0.015374800126606	-0.436095792197949	0.662956322847307	0.758501777563989	-7.45134718983147	0.34479191093667	0.00999841848767699	2.83454073158799	0.0128632335174115	0.0647307066731552	-6.94178820861779
HAVANA	transcript	ENSG00000231887.6	protein_coding	PRH1	2	ENST00000536086.2	processed_transcript	PRH1-023	1.32060823364584	0.342434122746766	6.83800914466351	2.36083764350962e-11	1.1699839169881e-10	14.7797889314681	1.63156567197862	0.010740199133719	2.95822246860296	0.0100395454002133	0.0538691127923272	-6.69905778321747
HAVANA	transcript	ENSG00000121318.2	protein_coding	TAS2R10	2	ENST00000240619.2	protein_coding	TAS2R10-001	0.619044821141029	0.259064228365847	8.77821377247108	2.67204628788678e-17	2.4257853253531e-16	28.2421231836223	1.02342297515099	0.0105512196130779	3.92895146495018	0.00141608240556995	0.0125491097295446	-4.73868167319586
HAVANA	transcript	ENSG00000256651.1	processed_pseudogene	RP11-144O23.8	2	ENST00000541449.1	processed_pseudogene	RP11-144O23.8-001	0.673539347954968	0.227858646830659	7.11834240246849	3.83695712665262e-12	2.05890566008902e-11	16.5598359687749	1.02547857179433	0.00999474899718088	3.67372524356003	0.00236655227509013	0.0183139298697666	-5.25854256999003
HAVANA	transcript	ENSG00000275778.1	protein_coding	PRH1-PRR4	2	ENST00000536668.2	nonsense_mediated_decay	PRH1-PRR4-001	0.832741463832135	0.0963735007912231	2.44890638910308	0.0146729475428119	0.0271676482121033	-4.56792187054765	1.06247585988371	0.00459407645351427	1.13585947965118	0.274399742489244	0.525000849125783	-9.69918925808834
HAVANA	transcript	ENSG00000111215.11	protein_coding	PRR4	2	ENST00000542881.5	processed_transcript	PRR4-009	0.00694693353776914	0.00630077911607918	1.03331021585783	0.301960573669343	0.405946736361859	-7.0134466006643	0.0249170883609451	0.000189844482750058	0.166309324713723	0.870205107136929	1	-10.3449857263704
HAVANA	transcript	ENSG00000111215.11	protein_coding	PRR4	2	ENST00000544994.5	protein_coding	PRR4-005	0.066284164268142	0.116177112317756	3.95892876956579	8.62573472066369e-05	0.000216116995147856	0.163396046217501	0.0111311410972881	-0.000593660858522033	-1.21388021329571	0.244151599179312	0.49435967015104	-9.60972423568935
HAVANA	transcript	ENSG00000111215.11	protein_coding	PRR4	2	ENST00000228811.8	protein_coding	PRR4-001	0.0128764145495712	0.0306009786180145	2.32588167068959	0.0204257109734187	0.0368710905165907	-4.85808201630156	0.0736456749319081	0.000561109904243109	0.166513774413559	0.870047113079503	1	-10.344949432101
HAVANA	transcript	ENSG00000111215.11	protein_coding	PRR4	2	ENST00000535024.5	protein_coding	PRR4-017	1.08080043548787	0.430267558166665	9.09680132449142	2.23009465128843e-18	2.26220156524553e-17	30.6927636383908	2.13947475513813	0.00254399746630045	0.704888468995061	0.492022438881638	0.757009178303137	-10.0986653590473
HAVANA	transcript	ENSG00000111215.11	protein_coding	PRR4	2	ENST00000540107.2	protein_coding	PRR4-006	0.0250923326350932	0.0257037984453086	1.51915585787793	0.129358230834379	0.195929435044365	-6.3959457935023	0.0475066449105035	0.00255672965937251	1.47476242481348	0.161608307649613	0.380529004603777	-9.27663854614803
HAVANA	transcript	ENSG00000111215.11	protein_coding	PRR4	2	ENST00000539285.2	processed_transcript	PRR4-010	0.0674742701010523	0.00205319181124609	0.214478158215598	0.830262043262928	0.892639278721495	-7.52336683270072	0.442230605952024	0.0063309913338329	2.07812212275643	0.055861541768609	0.188072121863494	-8.33911909426924
HAVANA	transcript	ENSG00000111215.11	protein_coding	PRR4	2	ENST00000539179.5	retained_intron	PRR4-007	0.537381319456503	0.259097538898794	6.4857879703133	2.13205461269173e-10	9.58631564027416e-10	12.6276374813537	0.685804192655103	0.00826219885336239	1.86875875172408	0.0819454209284178	0.2474207592428	-8.687236431225
HAVANA	transcript	ENSG00000111215.11	protein_coding	PRR4	2	ENST00000540808.2	processed_transcript	PRR4-011	0.0153467820651356	0.00814997045240601	0.835014152709523	0.404110375227163	0.515964159872563	-7.19822372644119	0.0982039964340987	0.00673398832690963	1.62813366921622	0.124974823776736	0.326762104409075	-9.05851763769235
HAVANA	transcript	ENSG00000111215.11	protein_coding	PRR4	2	ENST00000542658.1	processed_transcript	PRR4-003	0.678370046998038	0.272062272158124	8.26064845666959	1.31910487378162e-15	1.00489538197438e-14	24.3986545759383	0.969673531948928	0.0140013106670122	4.4956467180935	0.000460285198983891	0.00550018273118788	-3.59066942533381
HAVANA	transcript	ENSG00000111215.11	protein_coding	PRR4	2	ENST00000546317.1	processed_transcript	PRR4-022	0.0331520250764696	-0.00343342345234192	-0.239561205732016	0.810769066096714	0.878019393841138	-7.51767723095498	0.138038240653073	0.00172970154653948	0.53766881460344	0.598942838304632	0.855499485711167	-10.206780961188
HAVANA	transcript	ENSG00000111215.11	protein_coding	PRR4	2	ENST00000534923.1	processed_transcript	PRR4-018	1.3337098570212	0.284412981568014	5.30102092301952	1.73415267346113e-07	5.79007857479276e-07	6.11073239635296	2.03067041552773	0.01513874636497	5.84474457326952	3.66284505522842e-05	0.000938695695505712	-0.969076148227723
HAVANA	transcript	ENSG00000111215.11	protein_coding	PRR4	2	ENST00000541456.1	processed_transcript	PRR4-019	1.51806920651061	0.212630265262084	3.6284299611039	0.000314606198128869	0.000737529870354003	-1.05412638059327	1.4351391865454	0.00556207498714806	2.32993879966513	0.0346782512665539	0.133440280554345	-7.89477098246242
HAVANA	transcript	ENSG00000111215.11	protein_coding	PRR4	2	ENST00000546265.1	processed_transcript	PRR4-020	2.00392679241043	0.207463465415148	2.79565192285179	0.00537970172543915	0.0106949413278058	-3.67178971856753	2.23240574882336	0.00772769377364629	4.21827844091852	0.000795099345910246	0.0082068204330793	-4.15065720433791
HAVANA	transcript	ENSG00000111215.11	protein_coding	PRR4	2	ENST00000541175.1	processed_transcript	PRR4-021	1.73118025172046	0.240467202854223	3.80366524862647	0.000160291582764178	0.000389497382949611	-0.421042254208905	2.06852444224728	0.00536329677076833	1.27483997856003	0.222370751503884	0.469586145143011	-9.53645969168698
HAVANA	transcript	ENSG00000256682.2	transcribed_processed_pseudogene	TAS2R12	2	ENST00000542513.1	transcribed_processed_pseudogene	TAS2R12-001	1.06520428312811	0.274623605752677	6.50965098676279	1.84213678047697e-10	8.33617886102484e-10	12.7704305979172	1.65073850409736	0.00850822080388588	2.79267944389021	0.0139844665966516	0.0689251467611664	-7.02328117962356
HAVANA	transcript	ENSG00000256682.2	transcribed_processed_pseudogene	TAS2R12	2	ENST00000544947.1	processed_transcript	TAS2R12-002	0.954903073430564	0.182402206195177	3.53947145796797	0.000438539738389907	0.00101030725989934	-1.36467854121852	1.39103459927872	0.00140519026811264	0.273658247000604	0.788198074118289	0.994916408935348	-10.3198347931662
HAVANA	transcript	ENSG00000212128.2	protein_coding	TAS2R13	2	ENST00000390677.2	protein_coding	TAS2R13-001	0.99550324308664	0.296684279295057	7.17331378563542	2.66902403967382e-12	1.45468548999902e-11	16.9157407252711	1.65977497505171	0.0148542821964836	5.3290102771492	9.37683153352945e-05	0.00177820267347804	-1.94728992985662
HAVANA	transcript	ENSG00000134551.12	protein_coding	PRH2	2	ENST00000381847.7	protein_coding	PRH2-002	0.169531683072831	0.00764937791551752	0.465531395450249	0.641754595063091	0.740505627100232	-7.43809232652718	0.898220278032895	0.00207113544509952	0.694089505723141	0.498571345410392	0.762902475775567	-10.1064758190349
HAVANA	transcript	ENSG00000134551.12	protein_coding	PRH2	2	ENST00000396400.3	protein_coding	PRH2-001	0.00281895759375104	0.00280790592832471	1.42508495613819	0.154759422157361	0.229293141265658	-6.5337263469275	0.407890581413932	0.00153828550749406	0.617299571705652	0.546587689603893	0.807479826806118	-10.1587393013606
HAVANA	transcript	ENSG00000212127.5	protein_coding	TAS2R14	2	ENST00000537503.1	protein_coding	TAS2R14-001	1.17797173017972	0.279250310085152	6.16823395384215	1.43082167439326e-09	5.92257723991116e-09	10.769881580102	1.84943968073657	0.0115964986163818	3.41165485465865	0.00401948732805005	0.0272222048525253	-5.79088584988845
HAVANA	transcript	ENSG00000212127.5	protein_coding	TAS2R14	2	ENST00000381852.4	processed_transcript	TAS2R14-002	0.375585459768603	-0.00892887443884647	-0.300320560232696	0.764058050196481	0.842350630062276	-7.50129018992143	0.449723489733399	-0.0029318631533948	-0.969414669888673	0.348195759193137	0.608330696695763	-9.87311340546503
HAVANA	transcript	ENSG00000212125.2	processed_pseudogene	TAS2R15P	1	ENST00000390674.2	processed_pseudogene	TAS2R15P-001	1.42519910611831	0.269937568366432	5.19799730948647	2.94570426335995e-07	9.60810716622502e-07	5.59873605302307	2.23167325029442	0.0120233856775619	4.26911318939368	0.000718918382712759	0.00763532057003292	-4.04768692417646
HAVANA	transcript	ENSG00000212126.3	protein_coding	TAS2R50	2	ENST00000506868.1	protein_coding	TAS2R50-001	0.884075426872898	0.221878089760487	5.66161241595579	2.53688238016295e-08	9.22988777956828e-08	7.97295355290431	1.40986858358712	0.00773234966132072	3.61647126131404	0.00265653665200008	0.0199833325743123	-5.37506522004132
HAVANA	transcript	ENSG00000255837.1	protein_coding	TAS2R20	2	ENST00000538986.1	protein_coding	TAS2R20-001	0.9772017764332	0.178901087967201	4.37024502194157	1.51152959554556e-05	4.11699575282897e-05	1.81718194927651	1.42291915837009	0.00595586131928659	2.79362839708031	0.0139580247960884	0.0688172696557494	-7.02143781068853
HAVANA	transcript	ENSG00000212124.2	protein_coding	TAS2R19	2	ENST00000390673.2	protein_coding	TAS2R19-001	1.28417352078529	0.179729904495729	3.91190612232766	0.000104292418598649	0.000258961903689471	-0.0159267699509638	1.80131558663072	0.0073562954383026	2.19599571288606	0.0447742592925072	0.160437896917268	-8.13428718029327
HAVANA	transcript	ENSG00000256436.1	protein_coding	TAS2R31	2	ENST00000390675.2	protein_coding	TAS2R31-001	1.18785621025645	0.220111695031247	4.73792240772427	2.82125325989226e-06	8.30886578510817e-06	3.42317832117147	1.62557869100652	0.007280300530494	2.78429965110473	0.0142200897961124	0.0697609010381281	-7.03955094390074
HAVANA	transcript	ENSG00000256019.1	processed_pseudogene	TAS2R63P	2	ENST00000541376.1	processed_pseudogene	TAS2R63P-001	0.702536612647242	0.152573887260542	4.63077158717965	4.65576200664722e-06	1.33886980787563e-05	2.94285242241294	0.831693712080406	0.00545185945437053	3.07454069928609	0.00794425605461927	0.0451758270859571	-6.46845502301415
HAVANA	transcript	ENSG00000226761.3	protein_coding	TAS2R46	2	ENST00000533467.1	protein_coding	TAS2R46-001	0.676405995411228	0.139971390799934	4.11908564456798	4.45405880110102e-05	0.000115183634071521	0.789220684534583	1.11077740765844	0.00768668747766343	3.09399460824142	0.00763869071912545	0.0438725550401604	-6.42969592595632
HAVANA	transcript	ENSG00000256274.1	transcribed_processed_pseudogene	TAS2R64P	2	ENST00000534866.1	processed_transcript	TAS2R64P-002	0.905238715596035	0.119283253385231	2.69478759210306	0.00728149989845626	0.0141766103418664	-3.94434283158799	1.2246121513334	0.0105360524132377	6.79099225789299	7.17848781910731e-06	0.000328012977485416	0.736208840628441
HAVANA	transcript	ENSG00000256274.1	transcribed_processed_pseudogene	TAS2R64P	2	ENST00000422992.2	transcribed_processed_pseudogene	TAS2R64P-001	0.00315705058476802	-0.00339084040076423	-0.711532326617469	0.477087776498342	0.589259378786885	-7.29352377137693	0	0	0	1	1	-10.3597524836655
HAVANA	transcript	ENSG00000255374.3	protein_coding	TAS2R43	2	ENST00000531678.1	protein_coding	TAS2R43-001	0.629726622238699	0.0482456065875064	0.9274529287013	0.35414095202636	0.463361243774963	-7.11695046733282	0.846678576943904	0.00542613518699296	2.65322046863331	0.0184483556013998	0.0846664664863645	-7.29200236404949
HAVANA	transcript	ENSG00000256400.1	processed_pseudogene	RP11-673D15.7	2	ENST00000542637.1	processed_pseudogene	RP11-673D15.7-001	3.4107002131312	0.0718055560295543	0.640914653098863	0.521873126393998	0.632212052755925	-7.34119824783842	3.81233195562907	0.00596006458205673	0.893410485351682	0.386192676421982	0.650106835636938	-9.9445066280528
HAVANA	transcript	ENSG00000256188.3	protein_coding	TAS2R30	2	ENST00000539585.1	protein_coding	TAS2R30-001	1.58443719310111	0.228290828241537	4.32811121343675	1.81878697674635e-05	4.90996998788032e-05	1.64079099231361	2.01965072368692	0.0117425849154271	4.37357089677395	0.000584946818104241	0.00655518187316795	-3.83654552557484
HAVANA	transcript	ENSG00000256981.1	processed_pseudogene	TAS2R18	2	ENST00000535136.1	processed_pseudogene	TAS2R18-001	1.277404490851	0.205748021926134	4.0880503076822	5.07137715591737e-05	0.000130373656723302	0.666134200466233	1.74193703701326	0.0105930193112025	3.48229478570915	0.00348423950916077	0.024441320260307	-5.64770375703004
HAVANA	transcript	ENSG00000256712.1	sense_intronic	RP11-785H5.2	2	ENST00000543969.1	sense_intronic	RP11-785H5.2-001	2.04754589308086	0.331198985615616	5.2303350508155	2.49671249448473e-07	8.20437292346128e-07	5.75847636926893	2.16090839202262	0.00835633745273631	2.02705337271127	0.0614092110411907	0.2013134174178	-8.42597257436536
HAVANA	transcript	ENSG00000256537.4	protein_coding	SMIM10L1	2	ENST00000622602.1	protein_coding	SMIM10L1-002	1.31871383626103	0.282570870089964	7.43266664919462	4.67743601186178e-13	2.75865786560814e-12	18.6246793492119	2.41541775436678	0.00635047838044551	2.64346283148596	0.0188077318979276	0.0858854896562988	-7.31063139036483
HAVANA	transcript	ENSG00000186136.1	protein_coding	TAS2R42	2	ENST00000334266.1	protein_coding	TAS2R42-001	0.000940761594009502	-0.000212005113583329	-0.298727059765572	0.765272991860786	0.843377668924683	-7.5017670471179	0.263672979001446	0.00505060000873596	3.15934667359963	0.00669487543814491	0.0398390821640759	-6.29913375527477
HAVANA	transcript	ENSG00000256657.1	processed_pseudogene	RP11-144O23.22	2	ENST00000542152.1	processed_pseudogene	RP11-144O23.22-001	0.025148581735311	0.00803247087650155	1.56167653190708	0.118999805610812	0.181940534974368	-6.33080548354933	0.723396087099365	0.00934695430355459	3.75996949601707	0.00198883354681587	0.0161292413619609	-5.08290140023278
HAVANA	transcript	ENSG00000275119.1	lincRNA	RP11-711K1.8	2	ENST00000612592.1	lincRNA	RP11-711K1.8-001	0.709453224156628	0.0843113310658583	2.05193718104264	0.0406983841325373	0.0692572372523702	-5.45153361590809	0.423839354494235	0.0054442423794528	2.73801392779048	0.0155927937083419	0.0746949840388048	-7.12914405582628
ENSEMBL	transcript	ENSG00000197870.12	protein_coding	PRB3	3	ENST00000381842.7	protein_coding	PRB3-201	0.000508510583888196	0.000241185589095909	0.520268846600475	0.60310754819433	0.706619511589971	-7.41114512917079	0.0565487179224896	0.000678669204560984	1.28841171517595	0.217736936470173	0.463495284254916	-9.51975696855611
HAVANA	transcript	ENSG00000197870.12	protein_coding	PRB3	2	ENST00000538488.2	protein_coding	PRB3-001	0.0244585782212939	0.0467319252372812	9.73430665108787	1.29294464704048e-20	1.66568376557803e-19	35.7808105591567	0.147365017611777	0.00225285161509447	3.20961515109593	0.00604839553768029	0.0369755305334342	-6.198360721027
HAVANA	transcript	ENSG00000197870.12	protein_coding	PRB3	2	ENST00000539835.1	retained_intron	PRB3-003	0.0133496281339532	0.011337867512089	2.4465779940695	0.0147669034747863	0.0273289899925578	-4.57354909818594	0.618725788321712	0.00672831484695332	2.03147830472943	0.060909268531704	0.200093673637655	-8.41849436989411
ENSEMBL	transcript	ENSG00000230657.6	protein_coding	PRB4	3	ENST00000279575.5	protein_coding	PRB4-201	3.16166101227692e-05	4.01496661803084e-05	0.174611231283055	0.86145612789786	0.91603946697125	-7.53111648069199	0.0932653675327628	-0.000918702360125811	-0.753470031737673	0.463199929163583	0.72979465415215	-10.0621412601849
ENSEMBL	transcript	ENSG00000230657.6	protein_coding	PRB4	3	ENST00000621732.4	protein_coding	PRB4-202	0.00021102402584152	-0.000436443908997894	-0.986256166417462	0.324486628597991	0.431055732611985	-7.06082895954512	0	0	0	1	1	-10.3597524836655
HAVANA	transcript	ENSG00000230657.6	protein_coding	PRB4	2	ENST00000535904.5	protein_coding	PRB4-001	0.000490703742381389	0.00178343083297874	2.07655157109143	0.0383555232975962	0.0655908130470981	-5.40119273461655	0.0430592627668426	0.000998137472431418	0.965985135854348	0.349851864088201	0.610241706279262	-9.87644576458394
HAVANA	transcript	ENSG00000230657.6	protein_coding	PRB4	2	ENST00000445719.2	protein_coding	PRB4-002	0.000860717425349644	0.00144472585572759	1.47470797246882	0.140923329791395	0.211357020046131	-6.46213386882517	0.078704450571516	0.00334230049472856	2.53625040458743	0.0232278685065609	0.100280139784015	-7.51366958844602
HAVANA	transcript	ENSG00000251655.6	protein_coding	PRB1	2	ENST00000545626.5	protein_coding	PRB1-002	0.0123912469752784	0.00123016537159504	0.246100720177849	0.805705724512428	0.874344515221069	-7.5160905805359	0.044403908239829	9.69024522080406e-05	0.119614058652686	0.906426656132019	1	-10.3521103322883
HAVANA	transcript	ENSG00000251655.6	protein_coding	PRB1	2	ENST00000240636.10	nonsense_mediated_decay	PRB1-003	0.000476786066911874	0.00261966618252022	3.12679381378339	0.00187062293299149	0.00396890886980592	-2.70898193583946	0.0333928759868925	0.0007669075354145	0.856123699618655	0.405823864940091	0.671167215716019	-9.97762339882117
HAVANA	transcript	ENSG00000251655.6	protein_coding	PRB1	2	ENST00000500254.6	protein_coding	PRB1-001	0.0101169260047132	0.0209615969276031	4.3866044831786	1.40616536023924e-05	3.84435104151137e-05	1.88609642601031	0.0497589138690876	-0.000220041155357985	-0.144667730520838	0.886960296578741	1	-10.3485762444341
ENSEMBL	transcript	ENSG00000251655.6	protein_coding	PRB1	3	ENST00000546254.3	protein_coding	PRB1-201	0.00167440005557972	0.00206869613994655	1.54206166327012	0.123694149345852	0.188276649742751	-6.36107612064639	0.056066525620467	-0.000862206004736129	-1.09253501941453	0.292377903308756	0.545718376836577	-9.74672067541878
HAVANA	transcript	ENSG00000121335.11	protein_coding	PRB2	2	ENST00000389362.5	protein_coding	PRB2-001	0.0949578026989285	0.101554475630321	7.75291537590762	5.1028443369895e-14	3.31325621692848e-13	20.8014794485734	0.424443427185133	0.00691487645853789	4.19249219832288	0.00083684855091096	0.00851491016491491	-4.20293821655748
HAVANA	transcript	ENSG00000121335.11	protein_coding	PRB2	2	ENST00000545829.1	processed_transcript	PRB2-002	0.329694324558759	0.140482923867931	4.8580469077042	1.59071810528531e-06	4.80801161954788e-06	3.97357921626358	1.58169238632122	0.00945703471508425	2.2305839492207	0.0419318788635549	0.15312143399262	-8.07309373636512
HAVANA	transcript	ENSG00000121335.11	protein_coding	PRB2	2	ENST00000565533.1	protein_coding	PRB2-003	0.727592729449154	0.865247571546695	8.61759708262785	9.12575492186661e-17	7.83773730767167e-16	27.0308273011467	1.24104275065061	0.0289947181594132	1.54720413564293	0.143309291238679	0.351054239906517	-9.17553939192451
HAVANA	transcript	ENSG00000255790.5	sense_intronic	RP11-711K1.7	2	ENST00000538349.5	sense_intronic	RP11-711K1.7-001	0.765793551132258	0.680903674948137	14.2940374600539	4.42060354001e-39	4.82430287884713e-37	77.9416213749644	1.22970496126013	0.0111319162497375	3.49621409872232	0.00338751651219915	0.0239357206080133	-5.6194573243649
HAVANA	transcript	ENSG00000255790.5	sense_intronic	RP11-711K1.7	2	ENST00000542062.5	sense_intronic	RP11-711K1.7-002	0.623892076998686	0.532720112488933	12.0092130710054	2.36067966268136e-29	7.94053410235959e-28	55.7079987528364	1.07708635783156	0.00961427981012162	3.72325014529038	0.00214158098926568	0.0170270727473741	-5.15769472260816
HAVANA	transcript	ENSG00000255790.5	sense_intronic	RP11-711K1.7	2	ENST00000539178.5	sense_intronic	RP11-711K1.7-004	0.720000286214673	0.468701665405432	10.1782575924979	3.12683176454046e-22	4.7922959987735e-21	39.4618546806965	0.753981426100356	-0.00226495274147715	-0.61163675184803	0.550226813280326	0.81092879032427	-10.162364134505
HAVANA	transcript	ENSG00000255790.5	sense_intronic	RP11-711K1.7	2	ENST00000540635.1	sense_intronic	RP11-711K1.7-003	0.425093958752058	0.308878785546965	8.66351047473067	6.43430528720953e-17	5.61477527434972e-16	27.3754039005026	0.702355385303301	0.0106673264684399	3.22491566170713	0.00586421925264471	0.0361284460263767	-6.16763310741275
HAVANA	transcript	ENSG00000237303.2	processed_pseudogene	HIGD1AP8	1	ENST00000453927.2	processed_pseudogene	HIGD1AP8-001	0.402590997228425	0.108608941157226	2.31454174786638	0.0210441489797955	0.0378920449630882	-4.88409174812814	2.01730714496448	0.017280049045713	3.65786207378314	0.0024435430366586	0.0187611767455596	-5.29083510347276
HAVANA	transcript	ENSG00000278654.1	processed_pseudogene	RP11-434C1.4	2	ENST00000614709.1	processed_pseudogene	RP11-434C1.4-001	0.509525980641646	0.213335742788485	5.59543607603175	3.6383477950131e-08	1.30278848734376e-07	7.62308534606114	0.957498751850787	0.0192857245170689	3.67618314834124	0.00235484391447163	0.0182448855750957	-5.25353855476949
HAVANA	transcript	ENSG00000277705.1	processed_pseudogene	RP11-434C1.5	2	ENST00000620115.1	processed_pseudogene	RP11-434C1.5-001	0.00372605669444693	0.00283990794242445	0.773252046326084	0.43974031433502	0.552146783686121	-7.2477878092242	1.88457755378007	0.00768837750012448	1.53374438777338	0.146570339543935	0.35636731349661	-9.19458958877343
HAVANA	transcript	ENSG00000270863.1	processed_pseudogene	DDX55P1	1	ENST00000603334.1	processed_pseudogene	DDX55P1-001	0.872424967569515	0.315280415929717	7.39402555511638	6.08145555165572e-13	3.54195020652321e-12	18.3669714288877	1.53095954214698	0.0204153040559739	7.18815330145139	3.75639852661922e-06	0.000217199620401882	1.41646201041239
HAVANA	transcript	ENSG00000274551.1	unprocessed_pseudogene	RP11-434C1.6	2	ENST00000614160.1	unprocessed_pseudogene	RP11-434C1.6-001	0.00838670999285094	0.00586447425280371	0.990736571090393	0.322295634296066	0.428603119587386	-7.05641201976579	1.71695064603447	0.0180624277413753	3.84934830260545	0.00166146959274333	0.0141120029035188	-4.90081849851896
HAVANA	transcript	ENSG00000256237.1	lincRNA	RP11-434C1.2	2	ENST00000536492.1	lincRNA	RP11-434C1.2-001	0.0897959913891054	0.0813486649736851	3.0917733873125	0.00210123304019597	0.00442796931836484	-2.81571199317449	1.47677990843391	0.0277237072395601	4.65020868058286	0.000340565811976737	0.00442109879547226	-3.28093964404501
ENSEMBL	transcript	ENSG00000251747.1	snRNA	RNU7-60P	3	ENST00000515938.1	snRNA	RNU7-60P-201	1.49045085545064	0.642479723968041	4.99950030694134	7.97765433774938e-07	2.48847076268172e-06	4.63774597441913	0	0	0	1	1	-10.3597524836655
HAVANA	transcript	ENSG00000247157.6	lincRNA	LINC01252	2	ENST00000499291.6	lincRNA	LINC01252-001	1.01319244525056	0.170038755893227	4.21129158863721	3.01417177965283e-05	7.94133338767208e-05	1.16003225887532	1.78820658086261	0.0152819107130793	8.83642543408039	3.16830272223288e-07	5.36666931879376e-05	4.02388691780758
HAVANA	transcript	ENSG00000247157.6	lincRNA	LINC01252	1	ENST00000545239.1	lincRNA	LINC01252-003	0.0180692617723724	0.0165217462650142	2.04506955404849	0.0413733764594069	0.0703096495889281	-5.46547385735211	0.164375072019302	0.00548967440979503	1.26740911073567	0.22494076585775	0.473138890937721	-9.54554499257672
HAVANA	transcript	ENSG00000247157.6	lincRNA	LINC01252	2	ENST00000541162.1	lincRNA	LINC01252-002	0.751099950500353	0.105798595726141	2.24375847962163	0.025286842584133	0.0448388025929042	-5.04362975905025	0.637957087600304	0.00845723092802403	2.30520581914924	0.0363646847654458	0.138074183275759	-7.93950280882652
HAVANA	transcript	ENSG00000139083.10	protein_coding	ETV6	2	ENST00000396373.8	protein_coding	ETV6-001	0.66887116524253	0.555502644206682	17.8570405238234	1.76289143958607e-55	2.37191005896856e-52	115.476008611739	1.56097324861661	0.0100858885918671	5.09180774720128	0.000146207745841503	0.00242062850211657	-2.40784495397816
HAVANA	transcript	ENSG00000139083.10	protein_coding	ETV6	2	ENST00000541426.1	processed_transcript	ETV6-003	0.389087623083433	0.258777526642546	8.64270980384517	7.53927895037217e-17	6.52969833099602e-16	27.2191289352561	0.458165188474053	0.012956566100527	3.25922127681879	0.00547129088603094	0.0343026119963662	-6.09865132069554
HAVANA	transcript	ENSG00000139083.10	protein_coding	ETV6	2	ENST00000544715.1	processed_transcript	ETV6-002	0.300764287438622	0.230663081476943	9.58838450060308	4.29085813884813e-20	5.23858042932908e-19	34.5951315128239	0.463802236576348	0.0104512392016411	5.4757888462552	7.14966773570311e-05	0.00148055529927214	-1.66556501251815
HAVANA	transcript	ENSG00000139083.10	protein_coding	ETV6	1	ENST00000545027.1	protein_coding	ETV6-004	0.261165584583736	0.213873234783487	9.48209859070014	1.02021340691338e-19	1.19596993034105e-18	33.7392664353987	0.470389646344555	0.00526711537399669	1.79829672949547	0.0929287284950904	0.269709285464867	-8.79937227350701
HAVANA	transcript	ENSG00000139083.10	protein_coding	ETV6	2	ENST00000266427.3	protein_coding	ETV6-005	0.013838287879654	0.00589734751006371	0.502289086426196	0.615686334533088	0.717748388374295	-7.42032626415998	0.0720757143955338	-0.00164744490046935	-0.503394021675291	0.622230667093833	0.87045663260003	-10.2255001061886
HAVANA	transcript	ENSG00000121380.12	protein_coding	BCL2L14	2	ENST00000589718.5	protein_coding	BCL2L14-011	0.000182645439976764	-6.50464494380936e-05	-0.194639255189538	0.845754792555606	0.904543340756234	-7.52742175197487	0.0703429716168083	-8.95903966669521e-05	-0.0718012479326142	0.943738839939303	1	-10.3569979262085
HAVANA	transcript	ENSG00000121380.12	protein_coding	BCL2L14	2	ENST00000591235.5	processed_transcript	BCL2L14-014	0.152318635206908	0.0997580557511226	5.65745407181675	2.59528842384798e-08	9.43277642429457e-08	7.95086225825736	0.0513455692086665	-0.000382302986462745	-0.572068612248449	0.576017904578471	0.834865347476893	-10.1868040461529
HAVANA	transcript	ENSG00000121380.12	protein_coding	BCL2L14	2	ENST00000586576.5	protein_coding	BCL2L14-010	0.0406325971268896	0.013805386026883	3.25264753212979	0.00122096603630164	0.00265628704593957	-2.31589741103374	0	0	0	1	1	-10.3597524836655
HAVANA	transcript	ENSG00000121380.12	protein_coding	BCL2L14	2	ENST00000545463.5	processed_transcript	BCL2L14-009	0.000663409078029968	-0.000739168443588492	-0.663606044502138	0.507249747608967	0.618293280577876	-7.32642101264952	0.00972616628643648	-0.000518728868609946	-1.21105140143045	0.245201301708163	0.495037081836472	-9.61305329212368
HAVANA	transcript	ENSG00000121380.12	protein_coding	BCL2L14	2	ENST00000484949.6	processed_transcript	BCL2L14-008	0.232503727271339	0.116572173298373	8.20818235286013	1.93985447602339e-15	1.45099814774611e-14	24.0188464087907	0.276911140261015	0.0024904751849453	1.39363818232668	0.184373233031768	0.415630234216647	-9.38556447622675
HAVANA	transcript	ENSG00000121380.12	protein_coding	BCL2L14	2	ENST00000464885.6	protein_coding	BCL2L14-004	0.000234112155058853	-9.33502886295177e-05	-0.200174026055814	0.841426244305876	0.901219097510742	-7.52633003368143	0.124724184039264	0.00582945517438172	3.01231742517997	0.00900491837877871	0.0496477574712108	-6.5920686883616
HAVANA	transcript	ENSG00000121380.12	protein_coding	BCL2L14	1	ENST00000461264.1	protein_coding	BCL2L14-005	0	0	0	1	1	-7.54634944069386	0	0	0	1	1	-10.3597524836655
HAVANA	transcript	ENSG00000121380.12	protein_coding	BCL2L14	2	ENST00000479717.1	processed_transcript	BCL2L14-007	0.000384624866698489	0.000266952325910742	0.390604281634292	0.696256891097877	0.786960138399885	-7.47013091396938	0.234965325638702	0.00562770246002088	1.99207943449671	0.065494555558258	0.210770129990549	-8.48475537586663
HAVANA	transcript	ENSG00000121380.12	protein_coding	BCL2L14	2	ENST00000466531.5	processed_transcript	BCL2L14-006	0.000359961596917951	-0.000187677769454359	-0.306926267226107	0.759027865311335	0.838268140069534	-7.49928637693284	0.266824360828496	0.00440450974075183	1.75182135642898	0.10087018753785	0.285075429806496	-8.87183270639529
HAVANA	transcript	ENSG00000121380.12	protein_coding	BCL2L14	2	ENST00000308721.9	protein_coding	BCL2L14-001	4.3682612489702e-05	-3.51573697943059e-05	-0.15966889641859	0.873206679255816	0.924750112727191	-7.53361198212408	0.0473930581439197	0.00178597195952851	1.32975491356924	0.204093321744673	0.444436521773042	-9.46801444974019
HAVANA	transcript	ENSG00000121380.12	protein_coding	BCL2L14	2	ENST00000396367.5	protein_coding	BCL2L14-012	0.000380394426118908	-6.47155323435313e-07	-0.00148821882913714	0.998813169909958	1	-7.54634833410347	0	0	0	1	1	-10.3597524836655
HAVANA	transcript	ENSG00000121380.12	protein_coding	BCL2L14	2	ENST00000266434.8	protein_coding	BCL2L14-003	0.000205408317287484	6.78531687446436e-05	0.224281422638954	0.822630370685521	0.887090010961125	-7.52121797087371	0.302458619851422	0.00176110709524928	0.990549180405863	0.338111736519492	0.597461432288113	-9.85234933947614
HAVANA	transcript	ENSG00000121380.12	protein_coding	BCL2L14	2	ENST00000588270.1	protein_coding	BCL2L14-013	0.000407930457277163	1.5401198222274e-05	0.025045411079755	0.980028780463615	1	-7.5460360332231	0.101154229941202	0.00319911864780555	1.78413233532264	0.0952883262952005	0.274354093516962	-8.82158528238383
HAVANA	transcript	ENSG00000121380.12	protein_coding	BCL2L14	2	ENST00000298566.2	nonsense_mediated_decay	BCL2L14-002	0.00224020206241436	0.00100439232765493	0.691293519060349	0.48970341365532	0.601411427072189	-7.30769513438019	0.229471654659195	0.00280280569043797	2.11251501817768	0.0523892067634423	0.179599500849847	-8.27996727978049
HAVANA	transcript	ENSG00000198134.3	processed_pseudogene	RP11-267J23.4	2	ENST00000539347.1	processed_pseudogene	RP11-267J23.4-001	0.00614758821488078	-0.00252391881768081	-0.472402908478786	0.636846296147387	0.736229263731972	-7.4348735881107	0.381553985928547	0.00432915881405578	1.29675215221586	0.214927529237143	0.459546700208831	-9.5094226555983
HAVANA	transcript	ENSG00000070018.8	protein_coding	LRP6	2	ENST00000261349.8	protein_coding	LRP6-001	1.65202069343283	0.409028537895287	8.55087360139791	1.51284468611946e-16	1.27032651300306e-15	26.5324895784048	2.5239860195451	0.010194186229318	2.9613931056027	0.00997580361339172	0.0536188142798336	-6.69279987809808
HAVANA	transcript	ENSG00000070018.8	protein_coding	LRP6	2	ENST00000538239.5	nonsense_mediated_decay	LRP6-003	0.183855147053235	0.111225376336684	3.66207894007089	0.000276967731756821	0.000653678720814668	-0.934752772140389	0.660565752398834	-0.00053466879139518	-0.164381004678372	0.871695549798823	1	-10.3453258597499
HAVANA	transcript	ENSG00000070018.8	protein_coding	LRP6	2	ENST00000540527.5	protein_coding	LRP6-006	0.000877651983261662	0.000335317731657679	0.281106122345581	0.778745829100156	0.85396164465421	-7.50687105997336	0.00528832838137032	-0.000120876077288464	-0.488411118027908	0.632545703614437	0.87221365726805	-10.2333091589929
HAVANA	transcript	ENSG00000070018.8	protein_coding	LRP6	1	ENST00000543091.1	protein_coding	LRP6-004	1.43471543043849	0.327866172221995	7.1494413004655	3.12553593006573e-12	1.69143510022384e-11	16.7609080434733	1.90959809974328	0.00876298277412314	2.72889559596847	0.015878003883705	0.0756957487418336	-7.14673799095187
HAVANA	transcript	ENSG00000070018.8	protein_coding	LRP6	2	ENST00000540415.1	processed_transcript	LRP6-005	0.384472918080594	0.115273078571237	2.89014842846357	0.00401872891439896	0.00814274588171825	-3.40764386372913	0.184975475568698	0.00129077092841602	0.423030717088147	0.67846573842341	0.908397534859305	-10.2647032828313
HAVANA	transcript	ENSG00000070018.8	protein_coding	LRP6	2	ENST00000545658.1	retained_intron	LRP6-007	0.513961822400746	0.12655891973459	3.14666753471835	0.00175036146664032	0.00372804408309543	-2.64789976797289	0.557463126217518	-0.00388622909252007	-0.903028940372651	0.38123424164988	0.644671349286531	-9.93575843629056
HAVANA	transcript	ENSG00000070018.8	protein_coding	LRP6	2	ENST00000535731.1	protein_coding	LRP6-002	0.529142884998342	0.0893123201744483	2.27484259293844	0.0233399320080736	0.041660756404263	-4.97416700440999	0.828285048398275	0.00987765314252543	3.54903450592706	0.00304436685006533	0.0221042075510306	-5.51218468564882
HAVANA	transcript	ENSG00000242405.2	processed_pseudogene	RP11-267J23.1	1	ENST00000472093.2	processed_pseudogene	RP11-267J23.1-001	0.00108037133972767	-0.00186033209577024	-1.62507532132674	0.104779546936498	0.162629261872535	-6.23037493387238	0.548196676318179	0.00441029316817047	1.61071369450706	0.128741539356148	0.328387303683368	-9.08405957533195
ENSEMBL	transcript	ENSG00000199551.1	snRNA	RNU6-545P	3	ENST00000362681.1	snRNA	RNU6-545P-201	0.000347781002819303	-0.00152960091816987	-1.23695265989361	0.216687979113111	0.306705046986838	-6.78305706474383	0.867372614606051	-0.0086695145190726	-0.703147749562044	0.493074617479284	0.758004646296364	-10.0999319702703
HAVANA	transcript	ENSG00000270857.1	processed_pseudogene	RP11-757G14.3	1	ENST00000604544.1	processed_pseudogene	RP11-757G14.3-001	0.00125346454364031	-0.00178913417110521	-1.23124509246008	0.218812688454301	0.30925337718243	-6.7900741011628	0.45014298104633	0.000682521244862694	0.170606063668961	0.86688590132556	1	-10.3442136195919
ENSEMBL	transcript	ENSG00000207010.1	snRNA	RNU6-318P	3	ENST00000384283.1	snRNA	RNU6-318P-201	0.374762656738061	0.0118564321445002	0.153398294939414	0.878146363083323	0.928315852142075	-7.53459277793123	0.443044473506706	0.00271453200325838	0.230938502476983	0.820582061793914	1	-10.3313038170893
HAVANA	transcript	ENSG00000111261.13	protein_coding	MANSC1	2	ENST00000535902.5	protein_coding	MANSC1-001	0.628858780788677	0.202881869034656	8.85903665987144	1.43148495084057e-17	1.33795518281972e-16	28.857837655539	0.882798062432527	0.00634222598684664	4.63322546257252	0.000351982668848227	0.00452636475807655	-3.31487887541834
HAVANA	transcript	ENSG00000111261.13	protein_coding	MANSC1	2	ENST00000396349.3	protein_coding	MANSC1-002	0.933081762762287	0.332259987638638	8.9877033216721	5.2562887196963e-18	5.13801176114501e-17	29.8464655902231	1.79188656559448	0.00858015243179908	4.04236672382904	0.00112851358204959	0.0105980902083999	-4.50786177904346
HAVANA	transcript	ENSG00000111261.13	protein_coding	MANSC1	2	ENST00000545735.1	protein_coding	MANSC1-004	0.392013263104341	0.0590632596352162	1.5983172675235	0.110607009486916	0.170581047235998	-6.27324498025934	0.688172007744255	0.00936001049496717	3.14045602322644	0.00695514878415342	0.0409585849105594	-6.33692843960176
HAVANA	transcript	ENSG00000111261.13	protein_coding	MANSC1	2	ENST00000543314.1	protein_coding	MANSC1-005	0.461336643636873	0.139176368856579	4.12194265348622	4.40097290841742e-05	0.000113876775449992	0.800595320936799	0.178846168232995	0.00218779037222753	0.587743642382234	0.565725402788556	0.825337426859139	-10.1773084017281
HAVANA	transcript	ENSG00000243141.2	processed_pseudogene	RPL23AP66	1	ENST00000494341.2	processed_pseudogene	RPL23AP66-001	1.10050749510527	0.113582583473547	1.8414111905302	0.0661562091112307	0.107654274540176	-5.85794842602705	0.375609241486703	0.00560929555302773	2.39317765086882	0.0306956967940908	0.122211465454573	-7.77942289746528
HAVANA	transcript	ENSG00000205791.3	lincRNA	LOH12CR2	2	ENST00000381800.3	lincRNA	LOH12CR2-001	0.844917751687061	0.0233566794557647	0.812703776194572	0.416776481433764	0.528904199741502	-7.2165658438518	1.24972600965026	-0.000523562068694134	-0.312810636215353	0.758868245614762	0.972800141310398	-10.3076366173996
HAVANA	transcript	ENSG00000165714.10	protein_coding	BORCS5	2	ENST00000542728.5	protein_coding	BORCS5-003	1.19677347316887	0.157624462561653	3.4542351300657	0.000598979012581829	0.00135629014873894	-1.65535758684469	1.77004426361102	-0.00208159802146546	-0.378774503173087	0.710331341521577	0.934301355193874	-10.2834582921154
HAVANA	transcript	ENSG00000165714.10	protein_coding	BORCS5	2	ENST00000314565.8	protein_coding	BORCS5-001	1.54363267727892	0.632147007641482	12.2387493425134	2.71502702890417e-30	1.01703752765804e-28	57.8530659364198	2.67733559010933	0.011470000142722	4.34890426355448	0.000614081253218415	0.00679561113287809	-3.88634622591382
HAVANA	transcript	ENSG00000165714.10	protein_coding	BORCS5	2	ENST00000543990.1	retained_intron	BORCS5-004	0.72310117146549	0.257494185933555	6.14136656757749	1.67492537216925e-09	6.88381852578004e-09	10.6163581365005	1.1502449998143	0.00382930296382485	0.758222875444469	0.460436963650453	0.726974957124225	-10.0584469210392
HAVANA	transcript	ENSG00000165714.10	protein_coding	BORCS5	2	ENST00000298571.6	protein_coding	BORCS5-002	0.255492498756835	0.199874341862812	6.27051931680939	7.81507654494881e-10	3.32411927838524e-09	11.3595997492733	0.657407917691787	0.00667686606269486	1.08713950874464	0.294676866186471	0.548389947248882	-9.75253061719433
HAVANA	transcript	ENSG00000271370.1	processed_pseudogene	RP11-253I19.4	1	ENST00000605743.1	processed_pseudogene	RP11-253I19.4-001	0.00209282939689122	0.00317713233761562	1.63237260710295	0.103233492860104	0.160499733836067	-6.21856147205924	0.990598412712002	0.00902237842962381	1.86617288405658	0.0823270254208977	0.248229565919115	-8.69139884956647
HAVANA	transcript	ENSG00000111266.8	protein_coding	DUSP16	2	ENST00000298573.8	protein_coding	DUSP16-001	1.31861727215115	0.476809774476845	10.4244661785333	3.79173346130886e-23	6.42491622248417e-22	41.5496239009102	2.80472513867253	0.00910230892675803	3.27582671013124	0.00529061920064476	0.0334646655891375	-6.06521998632652
ENSEMBL	transcript	ENSG00000111266.8	protein_coding	DUSP16	3	ENST00000228862.3	protein_coding	DUSP16-201	0.0500904395463385	0.0172220891616861	1.51957514270737	0.129252766179965	0.195784791361	-6.39531215800378	0.171308071660831	-0.000751879048447137	-0.30237839578719	0.766647954366184	0.978759518673819	-10.3110440876687
HAVANA	transcript	ENSG00000111266.8	protein_coding	DUSP16	2	ENST00000545864.1	processed_transcript	DUSP16-005	0.909362334653886	0.144237273329226	2.91244359962986	0.00374721031749775	0.00762531466284714	-3.34408408990619	0.588687749577963	0.0104209541855676	2.85914610141409	0.0122456539677759	0.0623981679884301	-6.89372463017727
HAVANA	transcript	ENSG00000111266.8	protein_coding	DUSP16	2	ENST00000539940.1	protein_coding	DUSP16-003	0.761187309550494	0.47472834417694	10.1854960688751	2.94011569087553e-22	4.51988140619978e-21	39.5227715704971	0.328969061289982	0.00109858444287957	0.345737606961449	0.734493558970074	0.953649795016116	-10.2961347491561
HAVANA	transcript	ENSG00000111266.8	protein_coding	DUSP16	2	ENST00000541207.1	protein_coding	DUSP16-002	0.724306977776963	0.402003467523384	9.76416097142277	1.01007649838265e-20	1.31628902208631e-19	36.0248911096583	0.472627356995306	0.00499556260935915	1.11551262152392	0.282736588515485	0.534287074561383	-9.72170577926205
HAVANA	transcript	ENSG00000111266.8	protein_coding	DUSP16	2	ENST00000536236.1	processed_transcript	DUSP16-004	0.885884113298058	0.448158119990737	7.80275068644435	3.59188527267276e-14	2.36836318203978e-13	21.1467162533062	0.298467721827411	-0.00499392948634541	-1.23143426409395	0.237715596852751	0.490544225043446	-9.58892463860175
HAVANA	transcript	ENSG00000255670.1	lincRNA	RP11-253I19.3	2	ENST00000544086.1	lincRNA	RP11-253I19.3-001	1.1408646088327	0.552035533974975	8.85234078125363	1.50768077243907e-17	1.40589478579885e-16	28.8066718999624	1.50984880958025	0.0186076917501785	4.94775086234884	0.000192152621105621	0.00294776076413479	-2.69054787139053
HAVANA	transcript	ENSG00000240424.2	processed_pseudogene	RP11-158N24.1	1	ENST00000483524.2	processed_pseudogene	RP11-158N24.1-001	0.0148668586366	-0.0067093150481531	-1.61792160352382	0.10631302621971	0.164720455613858	-6.24190514147854	0.0378700063429789	0.000143721672178336	0.167420783633023	0.869346266359129	1	-10.3447878825866
HAVANA	transcript	ENSG00000111269.2	protein_coding	CREBL2	2	ENST00000540224.1	processed_transcript	CREBL2-003	0.680683282717032	0.128472365471827	3.12051730362443	0.00191015749687647	0.00404770792838198	-2.72819557877203	0.789879499832508	-0.00706212050056355	-2.24655330709623	0.0406772455570228	0.14982668496832	-8.04468240096853
HAVANA	transcript	ENSG00000111269.2	protein_coding	CREBL2	2	ENST00000228865.2	protein_coding	CREBL2-001	2.83276875482789	0.505327145093374	9.29708287704296	4.53629174160673e-19	4.95496039333709e-18	32.2652754938843	3.93885871093534	0.00342922283513136	1.29276367487988	0.216267392677918	0.461392046601339	-9.51437122728215
HAVANA	transcript	ENSG00000271215.1	processed_pseudogene	RPL21P136	1	ENST00000605378.1	processed_pseudogene	RPL21P136-001	0.0458809280398409	-0.0264562611306417	-2.58818403071481	0.00993037484012851	0.018921779100862	-4.22182691223827	0.355201791977479	0.0046246317011887	1.96001766237429	0.0694556257765105	0.21998200987208	-8.53812873088498
HAVANA	transcript	ENSG00000275963.1	lincRNA	RP11-180M15.6	2	ENST00000619780.1	lincRNA	RP11-180M15.6-001	2.27320745302583	0.51294017678441	8.68167530410965	5.60142969009848e-17	4.91901133472022e-16	27.5121022842436	1.84078150237877	0.0138794795209136	8.48652078027717	5.21069430676903e-07	7.02565353188954e-05	3.49821654810771
HAVANA	transcript	ENSG00000183150.7	protein_coding	GPR19	2	ENST00000540510.1	protein_coding	GPR19-001	1.08521045024535	0.348974241836372	9.89784466518091	3.32331478920172e-21	4.5668087482421e-20	37.1240337056943	2.06982558770556	0.00671217049145382	3.13129485418659	0.0070849553363959	0.0415312720113079	-6.35524169867802
ENSEMBL	transcript	ENSG00000183150.7	protein_coding	GPR19	3	ENST00000332427.6	protein_coding	GPR19-201	0.00385403255839755	0.00309298451934541	0.458025309716939	0.647134160811247	0.74497205501719	-7.4415544601471	0	0	0	1	1	-10.3597524836655
HAVANA	transcript	ENSG00000183150.7	protein_coding	GPR19	2	ENST00000540796.5	protein_coding	GPR19-002	0.0803597191524622	-0.00853515238981643	-0.399741367232375	0.689518511436096	0.781238161648865	-7.46652395322052	0.0287249384953789	-0.000656570022751518	-0.502945179766457	0.622538499701308	0.87045663260003	-10.2257373539519
HAVANA	transcript	ENSG00000183150.7	protein_coding	GPR19	2	ENST00000545876.5	processed_transcript	GPR19-004	0.628587989603024	-0.0450394940153106	-1.47613440832698	0.140540190713335	0.21084194917745	-6.46003999268113	1.10813504420733	0.001096042268262	0.322396237698146	0.751743607356071	0.967325940441191	-10.3044051867148
HAVANA	transcript	ENSG00000183150.7	protein_coding	GPR19	2	ENST00000537507.1	processed_transcript	GPR19-003	0.00748590917451428	0.00311612088082137	1.09193113300646	0.275391655276663	0.375798948123604	-6.95134160492863	0.0111371295598931	-5.23666451615688e-05	-0.168594790917789	0.868439278678976	1	-10.3445774793629
HAVANA	transcript	ENSG00000257004.1	lincRNA	RP11-180M15.3	2	ENST00000539988.1	lincRNA	RP11-180M15.3-001	0.324330850140769	0.205104295337632	5.12187824523561	4.33289018503255e-07	1.38903368719796e-06	5.22623797827675	0.369614282955163	-0.00479716688102968	-1.0987865564965	0.289730886540511	0.54268045968806	-9.739958460168
HAVANA	transcript	ENSG00000111276.10	protein_coding	CDKN1B	2	ENST00000477087.1	processed_transcript	CDKN1B-004	0.470617920803593	0.181990140482946	4.72938276299435	2.9371992877628e-06	8.63325283830425e-06	3.38452908947778	0.146233669862964	0.00238004274349284	1.36417641719967	0.193265907269341	0.429145302061525	-9.42396054598757
HAVANA	transcript	ENSG00000111276.10	protein_coding	CDKN1B	2	ENST00000228872.8	protein_coding	CDKN1B-001	3.41324840409587	0.543032415917164	9.23307070902832	7.56615041507873e-19	8.07365666379073e-18	31.7600487356515	4.37621137375228	0.00583308040869111	2.86728772662769	0.012047757984197	0.0616536623482441	-6.87779523121239
HAVANA	transcript	ENSG00000111276.10	protein_coding	CDKN1B	1	ENST00000396340.1	protein_coding	CDKN1B-003	0.060952546154262	0.127602886247779	3.08797334254299	0.00212776973851566	0.00448081422684727	-2.82722365221801	0.282826686807559	0.00340780811394623	0.599486897486791	0.558079039533624	0.818373194063486	-10.1700342381598
HAVANA	transcript	ENSG00000111276.10	protein_coding	CDKN1B	2	ENST00000442489.1	protein_coding	CDKN1B-002	0.00370352414720208	0.00338956667196389	0.983888146916162	0.32564855019936	0.432321514814431	-7.06315538093028	0.0343830342716243	-0.000566916854865055	-0.610399433653438	0.551023710568892	0.811645612975284	-10.1631519322538
HAVANA	transcript	ENSG00000275560.1	sense_intronic	RP11-180M15.7	2	ENST00000614874.1	sense_intronic	RP11-180M15.7-001	0.962973338929227	0.378187806868615	8.81090709302897	2.07687791145033e-17	1.90759687272399e-16	28.4906877006972	1.09453103461744	-0.000882703537381561	-0.466310121315026	0.647906156572834	0.88374478936267	-10.244410953268
HAVANA	transcript	ENSG00000256658.1	antisense	RP11-180M15.4	2	ENST00000542291.1	antisense	RP11-180M15.4-001	0.0251659075747383	0.0192948329244635	1.02585611587128	0.305457728738006	0.409748055980855	-7.02109927788223	0	0	0	1	1	-10.3597524836655
HAVANA	transcript	ENSG00000178878.12	protein_coding	APOLD1	2	ENST00000540583.5	nonsense_mediated_decay	APOLD1-004	0.261575699437966	0.269027929697645	9.35819763913177	2.7771996029618e-19	3.10411115565639e-18	32.7499220578984	0.0756075096067998	0.00381721381832162	2.95332499060229	0.0101387903654391	0.0542430945285868	-6.70872068894433
HAVANA	transcript	ENSG00000178878.12	protein_coding	APOLD1	2	ENST00000534843.1	nonsense_mediated_decay	APOLD1-005	0.0159390606121563	0.0252115064157013	4.75378168835632	2.61750775316785e-06	7.73165102351453e-06	3.49512412953867	0.0464687364716384	0.000292636140758242	0.472980195412855	0.643252450082286	0.879987915686557	-10.2411129319745
HAVANA	transcript	ENSG00000178878.12	protein_coding	APOLD1	2	ENST00000326765.10	protein_coding	APOLD1-001	0.210557374289432	0.198392181675737	5.48892512157738	6.45294428186805e-08	2.25147593975524e-07	7.06759680830464	0.132680099235255	0.0048223560714307	1.74712744338038	0.101704605741812	0.286736456494489	-8.87908270750706
HAVANA	transcript	ENSG00000178878.12	protein_coding	APOLD1	2	ENST00000588943.1	retained_intron	APOLD1-003	0.154973964358658	0.0887422771076757	5.25831299742174	2.16237691687483e-07	7.15154213746814e-07	5.89739604338978	0.0731533996338463	0.000798019515733996	0.575470197729179	0.573776072996571	0.832771434781372	-10.1847642553809
HAVANA	transcript	ENSG00000178878.12	protein_coding	APOLD1	2	ENST00000356591.4	protein_coding	APOLD1-002	1.44294997269558	1.33348238376821	15.0959717537133	1.1490886801325e-42	2.1017195730714e-40	86.1433825591473	2.63061269177468	0.00435929429481668	1.95289304595839	0.0703648500079826	0.222053277490522	-8.54992089714819
ENSEMBL	transcript	ENSG00000207983.1	miRNA	MIR613	3	ENST00000385248.1	miRNA	MIR613-201	0.693424571803164	0.696418822236383	6.75077952579471	4.10673256003619e-11	1.9877743214774e-10	14.2379569344324	0.416246377465884	0.00638573104372922	0.634385746382369	0.535687942669847	0.797396031320377	-10.147610372735
HAVANA	transcript	ENSG00000270296.1	processed_pseudogene	STX8P1	1	ENST00000603161.1	processed_pseudogene	STX8P1-001	0.000995618260731949	-0.000363947745048613	-0.26049030227977	0.79459333066821	0.865949840443613	-7.51244889214065	0.18665418164331	0.00277103632044867	1.48334568781873	0.159342746338219	0.377035460225095	-9.2648452397981
HAVANA	transcript	ENSG00000213782.7	protein_coding	DDX47	2	ENST00000541537.5	retained_intron	DDX47-003	0.195971993526962	0.0777586995646333	5.05249956493902	6.13373946238515e-07	1.93551936084305e-06	4.89103344323014	0.328278221383172	0.00428931834316047	1.96724751953993	0.0685438781616567	0.217824802444746	-8.52613685493526
HAVANA	transcript	ENSG00000213782.7	protein_coding	DDX47	2	ENST00000352940.8	protein_coding	DDX47-002	0.0614069578226933	0.00611266222477965	0.322568803446937	0.74715728087079	0.828778724841869	-7.49436749873961	0.0332448083920009	-0.00116468243424006	-1.04003780761793	0.31531620673764	0.571978142404525	-9.80220568251325
HAVANA	transcript	ENSG00000213782.7	protein_coding	DDX47	2	ENST00000426619.6	retained_intron	DDX47-007	0.289931616739371	0.0579957085566683	2.29674327174634	0.022047819869223	0.0395383388668106	-4.9246642001798	0.322360262227643	0.00158365603954453	0.482577808916751	0.636583313496006	0.875074497178651	-10.2362877228445
HAVANA	transcript	ENSG00000213782.7	protein_coding	DDX47	2	ENST00000544032.5	retained_intron	DDX47-004	0.559535271433964	0.100576982806797	3.61334386635643	0.000332995862003407	0.000778189359016695	-1.10730676721944	0.959641540325458	0.00515819854514448	1.59267001996446	0.13274549315102	0.333959929095055	-9.11031372492403
HAVANA	transcript	ENSG00000213782.7	protein_coding	DDX47	2	ENST00000358007.7	protein_coding	DDX47-001	2.22907498836362	0.438663439024169	10.2142603997246	2.30136161222587e-22	3.58164215165921e-21	39.7651232979368	2.85449380444242	-0.000985855904041429	-0.525886257330484	0.606899150857189	0.862991213276144	-10.2133498838681
HAVANA	transcript	ENSG00000213782.7	protein_coding	DDX47	2	ENST00000545038.5	retained_intron	DDX47-005	0.693531241847127	0.149261621662779	4.51496018318613	7.91423702401977e-06	2.22131921547179e-05	2.435047799768	1.09530749189979	-0.000249981439645262	-0.0579603148190087	0.954569631187344	1	-10.357957435317
HAVANA	transcript	ENSG00000213782.7	protein_coding	DDX47	2	ENST00000544497.1	retained_intron	DDX47-008	0.489714694110154	0.0370976796014901	1.28690518557786	0.198725538565393	0.284741805763136	-6.72026801026242	0.655570811804221	0.00385020579416012	1.65840170978258	0.118655705207877	0.318885026055028	-9.01368745603967
HAVANA	transcript	ENSG00000213782.7	protein_coding	DDX47	2	ENST00000542123.5	retained_intron	DDX47-006	0.214472722849455	0.0159957041138922	1.0673491799583	0.286331630430573	0.388318716557729	-6.97779977892332	0.518304229386665	0.00576547859930398	3.1848906564327	0.00635822840621626	0.0383410385455645	-6.24796120517901
HAVANA	transcript	ENSG00000213782.7	protein_coding	DDX47	2	ENST00000544400.1	protein_coding	DDX47-009	0.0101264094883018	0.0156608416170195	1.48632700950598	0.137825812237013	0.207263635421577	-6.44501980091641	0.207221445052297	0.00996357123992453	2.1206002320472	0.0516023673858603	0.177664198786223	-8.26598663707848
HAVANA	transcript	ENSG00000213782.7	protein_coding	DDX47	2	ENST00000542832.1	processed_transcript	DDX47-011	0.127413073590059	0.0454224880251508	2.10691925119994	0.0356243842667514	0.061329326467658	-5.33827257544582	0	0	0	1	1	-10.3597524836655
HAVANA	transcript	ENSG00000213782.7	protein_coding	DDX47	2	ENST00000392155.2	processed_transcript	DDX47-010	0.690732530237111	0.216711598893042	6.5633412122993	1.32379957762206e-10	6.07694291991311e-10	13.0933195883093	0.420881743660004	0.00628401388526107	4.83240616990327	0.000239587843334663	0.00344666105960999	-2.9184295867371
HAVANA	transcript	ENSG00000213782.7	protein_coding	DDX47	2	ENST00000535722.1	retained_intron	DDX47-012	0.293992261980764	0.144424931044406	6.25881730637169	8.37836293809158e-10	3.55355469898053e-09	11.29171289142	0.608696210195198	0.00807272484479044	2.40543142608445	0.0299758622737617	0.120127268214395	-7.75691512472785
HAVANA	transcript	ENSG00000242329.1	processed_pseudogene	RP11-59H1.1	1	ENST00000464893.1	processed_pseudogene	RP11-59H1.1-001	0.000218458984325828	-0.000340789430617228	-0.586060836385319	0.558100305145967	0.665776639919495	-7.37480032959005	0.0891645185290572	-1.15378541830191e-05	-0.00526312091237946	0.995872219990621	1	-10.3597376806174
HAVANA	transcript	ENSG00000241352.3	processed_pseudogene	RP11-392P7.1	1	ENST00000475592.2	processed_pseudogene	RP11-392P7.1-001	0.0242195567501539	0.0191264380623977	2.918725598606	0.00367378519541223	0.0074856702958954	-3.32608992962983	0.0547167323212974	-0.000350778379217512	-0.341661076080661	0.737495901209615	0.956136206367086	-10.2976201663098
HAVANA	transcript	ENSG00000234498.3	processed_pseudogene	RPL13AP20	1	ENST00000459725.1	processed_pseudogene	RPL13AP20-001	0.0248013736108084	0.0277419820030452	4.09127157195337	5.00370570076139e-05	0.00012871651721988	0.678869306839524	0.0986582120428253	0.000359427481360354	0.298352702663664	0.769657088580629	0.981230118810773	-10.3123284804853
HAVANA	transcript	ENSG00000013588.6	protein_coding	GPRC5A	2	ENST00000014914.5	protein_coding	GPRC5A-001	0.420433900327709	0.143372867981143	4.49332624345897	8.72784931261541e-06	2.43957036806902e-05	2.34150046706488	0.0494781047851651	0.000298605368013766	0.908210390409332	0.378581121486214	0.641924514769042	-9.93101109728868
HAVANA	transcript	ENSG00000013588.6	protein_coding	GPRC5A	2	ENST00000537783.1	retained_intron	GPRC5A-002	0.0308009259220151	0.0220474849376273	5.8257050701638	1.02199654638198e-08	3.86967921314924e-08	8.85604319812572	0.0183845590408752	-0.000202087503105046	-0.448697257282863	0.660267595522297	0.893692867974981	-10.2529009416272
HAVANA	transcript	ENSG00000013588.6	protein_coding	GPRC5A	2	ENST00000542056.1	processed_transcript	GPRC5A-003	0.0655412846173763	0.0771085138117416	4.64745512583059	4.30916528832193e-06	1.244024176867e-05	3.0169783986431	0.00853723952887668	-0.000119153533811574	-0.407330126953114	0.689701868825048	0.917600106388451	-10.2715886199634
HAVANA	transcript	ENSG00000013588.6	protein_coding	GPRC5A	2	ENST00000534831.1	protein_coding	GPRC5A-004	0.00904226427250222	0.0183641834453699	4.57964540744975	5.89272896858444e-06	1.67543189047733e-05	2.71721952001504	0.0191015966028414	5.90259914080032e-05	0.0778490775669611	0.939009777830153	1	-10.3565144506378
HAVANA	transcript	ENSG00000013588.6	protein_coding	GPRC5A	2	ENST00000540125.1	protein_coding	GPRC5A-005	0.00680128348792103	0.0134209871737483	3.59245994051283	0.000360122640496892	0.00083807334739875	-1.18057825603699	0.0138272749536627	0.000948155996822584	1.61970302257537	0.126785767241861	0.326847648903509	-9.07090284289356
ENSEMBL	transcript	ENSG00000013588.6	protein_coding	GPRC5A	3	ENST00000385082.1	miRNA	GPRC5A-201	0	0	0	1	1	-7.54634944069386	0	0	0	1	1	-10.3597524836655
HAVANA	transcript	ENSG00000247498.9	antisense	RP11-392P7.6	2	ENST00000545914.5	antisense	RP11-392P7.6-005	0.0204128905056721	-0.00538977307071209	-0.929152969090485	0.35326022471981	0.462461477101491	-7.1153761984934	0.0199025337684572	-0.000160933784040373	-0.251708648625436	0.804790756769411	1	-10.325968083034
HAVANA	transcript	ENSG00000247498.9	antisense	RP11-392P7.6	2	ENST00000540198.1	antisense	RP11-392P7.6-001	0.062315279993752	0.0426676766160117	3.20822478829871	0.00142163928027801	0.00306573548653286	-2.45634444996281	0.0362022353531541	0.00146598340749883	1.6565189708235	0.119040544924904	0.319600221466602	-9.01649248105483
HAVANA	transcript	ENSG00000247498.9	antisense	RP11-392P7.6	2	ENST00000543515.6	antisense	RP11-392P7.6-004	0.0878191373138301	-0.000373138779673682	-0.0287280833086941	0.977092973847329	0.998793722207533	-7.54593709047221	0.118038602215742	0.00263017375121285	1.44147752341959	0.170649350159635	0.394682595325791	-9.32189015311137
HAVANA	transcript	ENSG00000247498.9	antisense	RP11-392P7.6	2	ENST00000542078.1	antisense	RP11-392P7.6-007	0.00900617932604633	-0.00448642688219179	-0.645450665937295	0.518932617174302	0.629383418963884	-7.33828531768681	0	0	0	1	1	-10.3597524836655
HAVANA	transcript	ENSG00000247498.9	antisense	RP11-392P7.6	2	ENST00000536029.1	antisense	RP11-392P7.6-008	0.0958288558588723	0.0564102147248798	4.28080723090022	2.23473955288085e-05	5.97107915353594e-05	1.44464430765195	0.0291588955280789	-0.000666489040641804	-0.694729784672951	0.49818163056747	0.762545281167981	-10.1060158758721
HAVANA	transcript	ENSG00000247498.9	antisense	RP11-392P7.6	2	ENST00000394742.3	antisense	RP11-392P7.6-002	0.144242163658737	0.105452660753345	5.6854856948814	2.22552482109173e-08	8.14368878053792e-08	8.10005670592451	0	0	0	1	1	-10.3597524836655
HAVANA	transcript	ENSG00000247498.9	antisense	RP11-392P7.6	2	ENST00000538231.1	antisense	RP11-392P7.6-003	0.0580963876966765	0.0467496206252407	3.4014725667577	0.000724187657125688	0.00162270837362355	-1.83190808463025	0.154251751496519	0.00311280134899205	1.62756720081749	0.125095801913397	0.326762104409075	-9.05935121405194
HAVANA	transcript	ENSG00000247498.9	antisense	RP11-392P7.6	2	ENST00000607894.5	antisense	RP11-392P7.6-009	0.022805368857952	0.0124172430785028	1.79089506740331	0.0739176960585141	0.118976462216943	-5.94902122466356	0.0356592186310964	-0.000483913565269616	-0.483869786580602	0.635688016323616	0.874373551177079	-10.2356310094392
HAVANA	transcript	ENSG00000247498.9	antisense	RP11-392P7.6	2	ENST00000499948.2	antisense	RP11-392P7.6-006	0.0300504754043957	0.0119759345923957	2.33983778059905	0.0196864660696441	0.0356404775981637	-4.82590096614447	0.292127900441135	0.00339596678883932	3.20112086640867	0.00615311242077556	0.0374496585498893	-6.2154088496688
HAVANA	transcript	ENSG00000111291.8	protein_coding	GPRC5D	2	ENST00000228887.5	protein_coding	GPRC5D-001	0.00205356000321853	0.000136028513857421	0.0854721590303554	0.931920399589462	0.967433403385565	-7.54269938540356	0	0	0	1	1	-10.3597524836655
HAVANA	transcript	ENSG00000111291.8	protein_coding	GPRC5D	2	ENST00000396333.3	protein_coding	GPRC5D-002	0.00396826298996118	0.000367462839242134	0.225935362513783	0.821344443540447	0.886092461722054	-7.52084596452308	0.0642535309874467	0.000292107885197292	0.322206144354952	0.751884672301357	0.967427101318172	-10.3044702042608
HAVANA	transcript	ENSG00000111291.8	protein_coding	GPRC5D	2	ENST00000541128.1	protein_coding	GPRC5D-003	0.00715842873359328	0.00453301038555475	1.11368543618411	0.265951705355329	0.364937698011889	-6.92742687157517	0.0607285787145915	0.00258882775130785	2.04258435846081	0.0596708369721481	0.197098079284606	-8.399685002218
HAVANA	transcript	ENSG00000256011.1	antisense	RP11-392P7.7	2	ENST00000545158.1	antisense	RP11-392P7.7-001	0.0331885105178536	0.00328497325639402	0.327529348534765	0.743405269425448	0.825693874372509	-7.49275659651747	0.0270009411131122	-0.000275414878363413	-0.291182589031154	0.77502610637399	0.985158318018437	-10.3145739730734
ENSEMBL	transcript	ENSG00000221611.1	snoRNA	SNORD88	3	ENST00000408684.1	snoRNA	SNORD88.1-201	0.199485020368535	0.0679752652022476	1.16946924227815	0.242774378907565	0.337803703463342	-6.86395850634976	0.250849181426814	0.0172010867264101	1.62827920278872	0.124943759098923	0.326762104409075	-9.05830344800084
HAVANA	transcript	ENSG00000013583.8	protein_coding	HEBP1	2	ENST00000014930.8	protein_coding	HEBP1-001	1.54907952806375	0.883816202408083	16.7223889420853	3.85169420536712e-50	2.21882435869181e-47	103.251131790125	2.3964131671697	0.00908973814505059	3.96353236161361	0.00132126762191359	0.0119304605430229	-4.66827381531161
HAVANA	transcript	ENSG00000013583.8	protein_coding	HEBP1	2	ENST00000540916.1	processed_transcript	HEBP1-004	0.219948782407263	0.1233185689146	6.69700446113963	5.76098175557832e-11	2.74665242974199e-10	13.906813293638	0.164779430252653	0.00368688339347972	2.70621980701622	0.0166093924796969	0.0782350815251942	-7.19040860778401
HAVANA	transcript	ENSG00000013583.8	protein_coding	HEBP1	1	ENST00000535636.1	protein_coding	HEBP1-003	0.0515881336024045	0.0326972560674506	2.9814883304498	0.00300902427081029	0.00620289961076935	-3.14425693975613	0.0944782252674972	0.00102530187797625	0.51735124494806	0.612694963715727	0.867928934545723	-10.2180207370329
HAVANA	transcript	ENSG00000013583.8	protein_coding	HEBP1	2	ENST00000536942.1	protein_coding	HEBP1-002	0.156875885796446	0.145457585928806	12.3222057226617	1.23013409372101e-30	4.78505111093799e-29	58.6383923975523	0.338474157892526	0.000703260724248029	0.444526217367951	0.663210264391939	0.896020635961848	-10.2548649769593
HAVANA	transcript	ENSG00000183935.5	transcribed_processed_pseudogene	HTR7P1	2	ENST00000624664.1	TEC	HTR7P1-002	0.509525652197192	0.0510775799618774	2.1919066047931	0.0288487510947134	0.0505881966715763	-5.15741690142571	1.15583620369729	0.00519346491736543	3.54822876961711	0.00304932960875046	0.0221281027684272	-5.51382197212316
HAVANA	transcript	ENSG00000183935.5	transcribed_processed_pseudogene	HTR7P1	1	ENST00000538670.1	transcribed_processed_pseudogene	HTR7P1-001	0.0119084283541093	-0.00844788115499968	-1.237098998218	0.216633699430017	0.306637056122162	-6.78287672839774	0.124773744464858	0.00156841692123891	0.622033256787587	0.543555805311364	0.804607256825635	-10.1556848974689
HAVANA	transcript	ENSG00000255621.1	lincRNA	RP11-377D9.3	2	ENST00000543321.1	lincRNA	RP11-377D9.3-001	0.078988360693862	-0.0014214211507036	-0.168937283514993	0.865914607312979	0.919364251169162	-7.53209035044096	0.137123532328916	0.000930301178297347	1.48159270411109	0.15980327865979	0.377780220279566	-9.26725792375183
HAVANA	transcript	ENSG00000243129.2	processed_pseudogene	RP11-377D9.1	1	ENST00000482174.2	processed_pseudogene	RP11-377D9.1-001	0.000174628589013423	-0.000441710702247973	-0.942475338954557	0.346406572174655	0.455029684876424	-7.10293996813191	0.0852750437640701	-0.000658716303239168	-0.364282562189664	0.720892553219781	0.942952305726453	-10.2891587103424
HAVANA	transcript	ENSG00000084444.13	protein_coding	FAM234B	2	ENST00000197268.12	protein_coding	FAM234B-001	2.58371361937143	0.446328437020831	8.00465485375894	8.51226651929786e-15	5.96551056196158e-14	22.5630094560546	4.04903159046734	0.00585286134887804	1.92002541018169	0.0747004544550899	0.231655845419439	-8.60399380104156
HAVANA	transcript	ENSG00000084444.13	protein_coding	FAM234B	2	ENST00000416494.6	nonsense_mediated_decay	FAM234B-002	0.49773077694528	0.129924936832919	1.67793852404973	0.0939868747719787	0.147585042977969	-6.14361153043732	0.845801939507676	-0.0268268054760459	-3.13497003443967	0.0070325952180432	0.0413019893399298	-6.34789622045336
HAVANA	transcript	ENSG00000084444.13	protein_coding	FAM234B	2	ENST00000537625.1	protein_coding	FAM234B-006	0.119237126036878	0.0705247495347586	6.88703284521921	1.72533381382697e-11	8.66916801945371e-11	15.0868297371521	0.0853884075125962	0.00116457393933034	1.20286411110059	0.248259128842143	0.497318268745913	-9.62265263041578
HAVANA	transcript	ENSG00000084444.13	protein_coding	FAM234B	2	ENST00000535974.1	processed_transcript	FAM234B-005	0.299170909701619	0.0813816898531176	3.77670067038781	0.00017812557497727	0.00043044731387254	-0.520295566973021	0.396470130827858	-0.00149518226615929	-0.823824531521251	0.423353071088353	0.689417776178315	-10.0052773401004
HAVANA	transcript	ENSG00000084444.13	protein_coding	FAM234B	2	ENST00000541950.1	retained_intron	FAM234B-003	0.271812436448173	0.0287735550925121	1.34090550067294	0.180562775986599	0.262132351318485	-6.64961427555921	1.09142503314246	0.00764960656277784	1.70149994994232	0.110136766856463	0.303067031921078	-8.94888847505464
HAVANA	transcript	ENSG00000084444.13	protein_coding	FAM234B	2	ENST00000540455.1	retained_intron	FAM234B-004	0.299933968546226	-0.0226126127140933	-1.04654631270857	0.295816852342828	0.398989788938084	-6.999721948438	0.438466547084876	0.00638844865113987	2.74928558610013	0.0152470996990327	0.0734599669056849	-7.1073693941762
HAVANA	transcript	ENSG00000111305.18	protein_coding	GSG1	2	ENST00000337630.10	protein_coding	GSG1-004	0.576012456047884	0.11718811498352	4.8212954511246	1.89793910201555e-06	5.68967542115053e-06	3.80385423585533	1.3644187697108	0.0124749589459327	7.46243477099297	2.43127625687513e-06	0.000165696219488077	1.87411236688569
HAVANA	transcript	ENSG00000111305.18	protein_coding	GSG1	2	ENST00000396302.7	protein_coding	GSG1-001	0.000174611310485307	0.000170690580310732	0.598913450111272	0.549503093640965	0.657938040317707	-7.36719625107888	0.063522783469084	0.000655681044247221	1.49694960814095	0.155806423579722	0.371377115687494	-9.24605046134582
HAVANA	transcript	ENSG00000111305.18	protein_coding	GSG1	2	ENST00000457134.6	protein_coding	GSG1-006	0	0	0	1	1	-7.54634944069386	0	0	0	1	1	-10.3597524836655
HAVANA	transcript	ENSG00000111305.18	protein_coding	GSG1	2	ENST00000432710.6	protein_coding	GSG1-002	3.51128752926462e-05	-0.000120033366030024	-0.507852524151039	0.61178175615275	0.714337281312126	-7.4175198250103	0	0	0	1	1	-10.3597524836655
HAVANA	transcript	ENSG00000111305.18	protein_coding	GSG1	2	ENST00000537302.5	protein_coding	GSG1-005	0	0	0	1	1	-7.54634944069386	0	0	0	1	1	-10.3597524836655
HAVANA	transcript	ENSG00000111305.18	protein_coding	GSG1	2	ENST00000351606.10	protein_coding	GSG1-010	1.39392339566724e-05	-1.62599479672688e-05	-0.0785468812602525	0.937424608213451	0.971237823961147	-7.54326690238231	0	0	0	1	1	-10.3597524836655
HAVANA	transcript	ENSG00000111305.18	protein_coding	GSG1	2	ENST00000545401.5	protein_coding	GSG1-008	0.000416633485420998	0.000102448441292201	0.22397112342554	0.822871679593915	0.88725896135195	-7.52128745934863	0.051949801712578	-1.97044380354066e-05	-0.0205069130628052	0.983917887460252	1	-10.3595277546416
HAVANA	transcript	ENSG00000111305.18	protein_coding	GSG1	2	ENST00000542415.5	protein_coding	GSG1-007	0.000185469211999033	5.11663039441053e-05	0.145581926364083	0.88431037638918	0.932873078626178	-7.53576034332242	0.0436378593725958	0.000568105783778077	0.704936057256508	0.491993692855384	0.756986249992521	-10.0986306910107
HAVANA	transcript	ENSG00000111305.18	protein_coding	GSG1	2	ENST00000545699.1	protein_coding	GSG1-009	6.18166085605408e-05	-6.86162184510337e-05	-0.231902841489203	0.816708794350998	0.882603713139105	-7.51948103458458	0.0505712777289787	0.00244445900206322	2.85338302782437	0.0123876523678874	0.0629584139050234	-6.90499263676553
HAVANA	transcript	ENSG00000134531.9	protein_coding	EMP1	2	ENST00000256951.9	protein_coding	EMP1-001	0.72589033423368	0.765514548141791	13.0871221013173	7.65684116126806e-34	4.34082125263254e-32	65.9636504266543	0.677813317839527	-0.00146158471561986	-0.97344963250143	0.346254361121934	0.606302810526229	-9.86917949192183
HAVANA	transcript	ENSG00000134531.9	protein_coding	EMP1	1	ENST00000431267.2	protein_coding	EMP1-002	0.30744418857995	0.389346941725977	8.31239965373782	9.00134739528096e-16	6.97820229541103e-15	24.7750833763075	0.168644173779918	-0.00113727041576895	-0.398856722089174	0.69579766882621	0.9225713993821	-10.2751988052766
HAVANA	transcript	ENSG00000134531.9	protein_coding	EMP1	2	ENST00000542474.5	protein_coding	EMP1-006	0.190216362277441	0.313749881072249	8.97718020264307	5.70728566683381e-18	5.55701502761586e-17	29.7652233465518	0.402976403075222	0.00293493252880387	2.07894805581746	0.0557757287236988	0.187884293904243	-8.33770471191533
HAVANA	transcript	ENSG00000134531.9	protein_coding	EMP1	1	ENST00000544053.5	protein_coding	EMP1-003	0.0825043882046618	0.15562566767408	9.1913870974087	1.05435053200315e-18	1.10780118638016e-17	31.432380106058	0.122072750856332	0.00120733653452435	1.64813646097099	0.120767111442535	0.322655557124091	-9.0289548488648
HAVANA	transcript	ENSG00000134531.9	protein_coding	EMP1	2	ENST00000542289.1	processed_transcript	EMP1-008	0.172679460811889	0.200523870979596	4.84915432356794	1.6603289073086e-06	5.00708787334407e-06	3.93240410374795	0.342291859701518	0.00275410293853541	0.753860977366725	0.462972276000705	0.729553004219724	-10.0618381926126
HAVANA	transcript	ENSG00000134531.9	protein_coding	EMP1	2	ENST00000538364.5	protein_coding	EMP1-009	0.258765415527868	0.423861106408564	8.48661935764055	2.4549142656011e-16	2.01773409416799e-15	26.0553166240645	0.324858741050113	0.00288027772409734	0.817895928409181	0.42662316800994	0.692849540560172	-10.0102482257684
HAVANA	transcript	ENSG00000134531.9	protein_coding	EMP1	2	ENST00000535134.5	processed_transcript	EMP1-007	0.128232592649179	0.239529662866336	8.43459142371297	3.62605908805964e-16	2.92656146571453e-15	25.6709095605607	0.401505719069467	0.000156555505304556	0.0785296244473078	0.938477773966705	1	-10.3564576022877
HAVANA	transcript	ENSG00000134531.9	protein_coding	EMP1	2	ENST00000541935.5	retained_intron	EMP1-013	0.225611198529636	0.352069322811988	8.83410636932024	1.7361322932679e-17	1.60770449924555e-16	28.6674784937498	0.289450954628198	-0.000942163325197598	-0.397290603600872	0.696926740797695	0.923503715824261	-10.2758579385801
HAVANA	transcript	ENSG00000134531.9	protein_coding	EMP1	1	ENST00000396301.7	protein_coding	EMP1-004	0.110735623708603	0.055609668091043	1.6667836830288	0.0961865416901219	0.150678570983837	-6.16214840081764	0	0	0	1	1	-10.3597524836655
HAVANA	transcript	ENSG00000134531.9	protein_coding	EMP1	2	ENST00000537612.1	protein_coding	EMP1-012	0.1929317957487	0.190085134838147	4.34933785957805	1.65720591133764e-05	4.49414952249356e-05	1.7294573152903	0.127496195636504	-0.00275423005885335	-0.802187619386675	0.43536600707107	0.701733999302773	-10.0232604573492
HAVANA	transcript	ENSG00000134531.9	protein_coding	EMP1	2	ENST00000536383.1	retained_intron	EMP1-010	0.300917003807068	0.287101801040297	6.14407876559375	1.64854438517698e-09	6.78158017719732e-09	10.6318298551601	0.290989224798228	0.00379108950685255	1.16960921964304	0.2609828798961	0.510108803417147	-9.66109220992331
HAVANA	transcript	ENSG00000134531.9	protein_coding	EMP1	2	ENST00000546357.1	retained_intron	EMP1-011	0.0059286538021333	0.0038567057167695	1.04585158755634	0.296137216724377	0.399345112781651	-7.00044664124312	0.0339830313601213	-9.86789852365147e-06	-0.00889787383546332	0.99302160645723	1	-10.3597101743331
HAVANA	transcript	ENSG00000180861.9	lincRNA	LINC01559	2	ENST00000318426.6	lincRNA	LINC01559-001	0.0241302941391528	0.0111683887381681	4.32191160535542	1.8687513297607e-05	5.03869018894423e-05	1.61497035231073	0.00748858386811244	0.000228477441009027	1.19669028310875	0.250584404275132	0.499485532288162	-9.62985597128397
ENSEMBL	transcript	ENSG00000180861.9	lincRNA	LINC01559	3	ENST00000527705.2	lincRNA	LINC01559-201	0.000525133258294205	0.00121297187170314	1.61508587653979	0.106925813552853	0.165561516885362	-6.24646177391572	0.00894395280115619	6.81444022945233e-05	0.164772713945824	0.871392747761578	1	-10.3452570866112
HAVANA	transcript	ENSG00000180861.9	lincRNA	LINC01559	2	ENST00000539026.1	lincRNA	LINC01559-004	0.137373586857	0.118175680919088	6.89185545190501	1.6727614138597e-11	8.41857723446843e-11	15.117132124155	0	0	0	1	1	-10.3597524836655
HAVANA	transcript	ENSG00000180861.9	lincRNA	LINC01559	2	ENST00000532841.5	lincRNA	LINC01559-003	0.000666314673088947	-0.000514175876407531	-0.921207850786612	0.357388223390407	0.466838971029768	-7.12270886221508	0	0	0	1	1	-10.3597524836655
HAVANA	transcript	ENSG00000180861.9	lincRNA	LINC01559	2	ENST00000531049.1	lincRNA	LINC01559-002	0.0030650470262368	0.00559567191482572	1.85519444372989	0.0641595341655615	0.104713946264661	-5.83266539243278	0.00725111605457838	-0.000245902048773728	-1.20359193231103	0.247986109423698	0.497113193410057	-9.62180144083303
HAVANA	transcript	ENSG00000273079.5	protein_coding	GRIN2B	2	ENST00000637214.1	protein_coding	GRIN2B-010	0.0182359938932524	0.00885355657714092	0.486178151341988	0.62705484856105	0.727650476672725	-7.42827911040006	0	0	0	1	1	-10.3597524836655
HAVANA	transcript	ENSG00000273079.5	protein_coding	GRIN2B	2	ENST00000609686.3	protein_coding	GRIN2B-001	2.28017864285501	0.5611519400662	9.17791263947551	1.17347419333338e-18	1.22712229752474e-17	31.3266841063243	4.15314591974407	0.0134652914634864	3.5819800901574	0.00284825120946626	0.0210415710203622	-5.44521630029704
HAVANA	transcript	ENSG00000273079.5	protein_coding	GRIN2B	2	ENST00000636207.1	processed_transcript	GRIN2B-011	0	0	0	1	1	-7.54634944069386	0	0	0	1	1	-10.3597524836655
HAVANA	transcript	ENSG00000273079.5	protein_coding	GRIN2B	2	ENST00000628166.1	processed_transcript	GRIN2B-006	0.362086210698815	0.58782068817798	9.79041168536623	8.12629940183396e-21	1.07056133183385e-19	36.2399277808138	0.732400044361909	0.0112828475507172	1.21591872028682	0.243397324584568	0.493901806422267	-9.60732131255214
HAVANA	transcript	ENSG00000273079.5	protein_coding	GRIN2B	2	ENST00000636855.1	processed_transcript	GRIN2B-009	1.97994412757808	0.516852437064212	4.34383964484845	1.69769006659854e-05	4.59841486566308e-05	1.70645201078738	1.08145345262643	0.00582550452228405	0.340765308929936	0.73815622491371	0.956660129639571	-10.2979442450464
HAVANA	transcript	ENSG00000273079.5	protein_coding	GRIN2B	2	ENST00000636856.1	processed_transcript	GRIN2B-008	1.60476187987091	0.487669537446385	5.12621709292307	4.2391666817535e-07	1.36027544942712e-06	5.24733793243805	0	0	0	1	1	-10.3597524836655
HAVANA	transcript	ENSG00000273079.5	protein_coding	GRIN2B	2	ENST00000630791.1	protein_coding	GRIN2B-003	1.8836262276687	0.0849927856178478	1.52749485050912	0.127273242702209	0.193094536094723	-6.38331112527832	3.83902588647115	0.0137834575680262	7.9161774388816	1.20922150823932e-06	0.000111801777951483	2.60987883857436
HAVANA	transcript	ENSG00000273079.5	protein_coding	GRIN2B	2	ENST00000627535.2	protein_coding	GRIN2B-004	1.37652051118661	0.128956591626724	2.3142413903302	0.021060749474113	0.0379197434275214	-4.8847789699015	0.532733295218354	0.0019765712867745	0.349202059125553	0.731945530934942	0.951581243794941	-10.2948587409541
HAVANA	transcript	ENSG00000273079.5	protein_coding	GRIN2B	2	ENST00000637875.1	processed_transcript	GRIN2B-007	3.17240009137238	-0.115628260665589	-1.11064255511646	0.26725850745464	0.366451866732101	-6.93080018091914	0	0	0	1	1	-10.3597524836655
ENSEMBL	transcript	ENSG00000201476.1	rRNA	RNA5SP353	3	ENST00000364606.1	rRNA	RNA5SP353-201	0.00871974102874101	-0.0124863393728702	-1.17602236068922	0.240148146397331	0.334661513340561	-6.85630018733252	0	0	0	1	1	-10.3597524836655
ENSEMBL	transcript	ENSG00000201909.1	snRNA	RNU6-590P	3	ENST00000365039.1	snRNA	RNU6-590P-201	0.048933687887999	0.00544297892200035	0.174855488439702	0.861264293621266	0.915909848040658	-7.53107383455506	0.0962842324453682	-0.00220078245589413	-0.503431336161779	0.622205078708731	0.87045663260003	-10.2254803733863
HAVANA	transcript	ENSG00000256306.1	processed_transcript	RP11-4N23.1	2	ENST00000535528.1	antisense	RP11-4N23.1-002	0.077965705567491	0.0290993813512221	1.77431267324737	0.0766226985979971	0.122920454611624	-5.97837160511493	0.137892337653699	0.00263446536221256	1.71359312117521	0.107844337230831	0.298776192327056	-8.9305061564016
HAVANA	transcript	ENSG00000256306.1	processed_transcript	RP11-4N23.1	2	ENST00000543347.1	lincRNA	RP11-4N23.1-001	0.0206471913312614	0.00962348720686082	1.02209364599038	0.307233116640627	0.41177249289848	-7.02494102831252	0.158592939971206	0.00285616193576435	0.958784465024232	0.35334699330523	0.614156830512775	-9.88340859039501
HAVANA	transcript	ENSG00000277935.1	lincRNA	RP11-4N23.4	2	ENST00000621825.1	lincRNA	RP11-4N23.4-001	0.0603026969828365	0.0031060861239455	0.215560301290642	0.829418810547836	0.892001206127342	-7.52313434240966	0.585665238483866	0.0221279359508542	2.79350832225161	0.0139613678894678	0.0688251150740634	-7.02167106993464
ENSEMBL	transcript	ENSG00000200475.1	misc_RNA	RN7SKP162	3	ENST00000363605.1	misc_RNA	RN7SKP162-201	0.00448136537733749	-0.0035830497884102	-1.15729885920056	0.247705386486926	0.343579437737647	-6.87806853728994	0.857521857601343	0.00953471655490522	2.63132918752661	0.0192640505719668	0.08744723312511	-7.33376298747385
HAVANA	transcript	ENSG00000256346.1	processed_pseudogene	RP11-72J9.1	1	ENST00000546187.1	processed_pseudogene	RP11-72J9.1-001	0.00355265570777603	0.0115674637048357	1.86671037439034	0.0625298133133913	0.102288660168349	-5.81139880190101	0	0	0	1	1	-10.3597524836655
HAVANA	transcript	ENSG00000227760.2	processed_pseudogene	RP11-298E10.1	1	ENST00000544546.1	processed_pseudogene	RP11-298E10.1-001	0.00302657307464715	0.00549844688880445	0.940493824241839	0.347420544670898	0.456163337705112	-7.10480085047603	0	0	0	1	1	-10.3597524836655
HAVANA	transcript	ENSG00000256084.1	lincRNA	RP11-134N1.2	2	ENST00000538329.1	lincRNA	RP11-134N1.2-001	0.590517646986001	0.13526675639593	3.4213562503602	0.000674384077502757	0.00151661334893916	-1.76567900715674	0.568938937737166	0.00178963838780949	0.749786183222703	0.465348472354249	0.73184704930458	-10.064989898834
HAVANA	transcript	ENSG00000255763.1	processed_pseudogene	MRPS18CP4	1	ENST00000535821.1	processed_pseudogene	MRPS18CP4-001	0.00356667463561518	0.00503037814428109	1.26073661777278	0.207994446436281	0.296065227964178	-6.75346922819655	0	0	0	1	1	-10.3597524836655
ENSEMBL	transcript	ENSG00000251908.1	snRNA	RNU6-491P	3	ENST00000516099.1	snRNA	RNU6-491P-201	0.00057981335136777	-0.000567173018181424	-0.275711912562988	0.78288377996492	0.857068709943706	-7.50837152747726	0	0	0	1	1	-10.3597524836655
HAVANA	transcript	ENSG00000255749.1	processed_pseudogene	GNAI2P1	1	ENST00000541815.1	processed_pseudogene	GNAI2P1-001	0.0114444684118401	0.0126876887905003	2.08481490278325	0.0375952277686245	0.0644117608551189	-5.38416045473295	0.0163052352428677	0.000124230363755183	0.166002453860706	0.870442260676111	1	-10.3450401192476
HAVANA	transcript	ENSG00000244573.3	transcribed_processed_pseudogene	RPL30P11	2	ENST00000598995.1	processed_transcript	RPL30P11-003	0.0152554389694331	0.00662675451800571	0.906434744450803	0.365144405803773	0.475135602360503	-7.13617634051297	0.0431691142648606	0.0016826282394026	1.18810654886626	0.253845218273653	0.502535273095969	-9.63982049342728
HAVANA	transcript	ENSG00000244573.3	transcribed_processed_pseudogene	RPL30P11	1	ENST00000495304.3	transcribed_processed_pseudogene	RPL30P11-001	0	0	0	1	1	-7.54634944069386	0	0	0	1	1	-10.3597524836655
HAVANA	transcript	ENSG00000244573.3	transcribed_processed_pseudogene	RPL30P11	1	ENST00000509114.2	processed_transcript	RPL30P11-002	0.149097234500109	-0.0129048330265026	-0.646981344984786	0.517942281782046	0.628433022817887	-7.33729772037028	0.088401313073117	-0.00171291664910852	-1.2199087494222	0.241926202230998	0.493554373740185	-9.60260849125683
ENSEMBL	transcript	ENSG00000171681.12	protein_coding	ATF7IP	3	ENST00000261168.8	protein_coding	ATF7IP-201	1.23659129047046	0.465334971114124	9.91006352118539	3.00075575967824e-21	4.14006503666016e-20	37.2249974280033	2.26476642603219	0.0175803524371323	5.16446351697906	0.000127510397899616	0.00219737587004165	-2.26610517890519
HAVANA	transcript	ENSG00000171681.12	protein_coding	ATF7IP	2	ENST00000539659.5	processed_transcript	ATF7IP-026	0.000907745900583032	0.00421759186834976	1.75034955474734	0.0806741763910671	0.128766922036129	-6.02030933545896	0.43220770676522	0.0129301577386116	1.55472974919304	0.141512929654345	0.348042679764123	-9.16483601701098
HAVANA	transcript	ENSG00000171681.12	protein_coding	ATF7IP	2	ENST00000537653.5	retained_intron	ATF7IP-003	0.65944681254347	0.421629575987039	12.9326034918515	3.462013635016e-33	1.80966214591611e-31	64.4660271069786	0.66745369537391	0.00240289612628899	0.859437966241371	0.404052626374449	0.66928637240946	-9.97473132241323
HAVANA	transcript	ENSG00000171681.12	protein_coding	ATF7IP	2	ENST00000538511.5	protein_coding	ATF7IP-021	0.0192899395685276	0.0224236535743534	1.56063390486787	0.119245757000301	0.182268340234874	-6.33242405193234	0.677728056858543	0.0362262182959758	3.16930226079222	0.0065616172872441	0.0392649666540647	-6.27919853870826
HAVANA	transcript	ENSG00000171681.12	protein_coding	ATF7IP	2	ENST00000545723.1	protein_coding	ATF7IP-020	0.000552758210378552	0.00174921059740272	1.62880786849767	0.103986455313396	0.161543807010414	-6.22433891390917	0.0809482712822125	0.00555073860220886	2.31007756825977	0.0360265115351479	0.137161327873118	-7.93070923203116
HAVANA	transcript	ENSG00000171681.12	protein_coding	ATF7IP	2	ENST00000543189.5	protein_coding	ATF7IP-004	0.738961317639135	0.250073609529024	8.38611112999775	5.20719246152794e-16	4.13656774813016e-15	25.3143089646547	1.05933205158364	0.00723765429486041	2.95053678514209	0.0101957217883603	0.054464977381975	-6.71422013533574
HAVANA	transcript	ENSG00000171681.12	protein_coding	ATF7IP	2	ENST00000536444.5	protein_coding	ATF7IP-001	0.619272723836047	0.466152058623282	9.33414809188594	3.36958193165116e-19	3.73582760745959e-18	32.5589408591526	1.1048306183863	-0.00999428642484273	-1.30701113322245	0.211511575413214	0.454861959745806	-9.49663873502069
HAVANA	transcript	ENSG00000171681.12	protein_coding	ATF7IP	2	ENST00000542967.1	protein_coding	ATF7IP-010	0.0103218907152123	0.00511731526522136	1.08805912730431	0.277095607139265	0.377756774272331	-6.9555489246543	0.0696737604111346	0.00247817492149413	1.47052748218161	0.162735993282221	0.382254971804563	-9.28243866146716
HAVANA	transcript	ENSG00000171681.12	protein_coding	ATF7IP	2	ENST00000534828.1	protein_coding	ATF7IP-011	0.358840424921854	0.143672188929775	4.40603893429979	1.29011835879439e-05	3.54133099737089e-05	1.96827393901445	0.463264036592862	0.00666220394318933	1.26815193527552	0.224682804103544	0.472773419488775	-9.54463869525872
HAVANA	transcript	ENSG00000171681.12	protein_coding	ATF7IP	2	ENST00000535132.1	protein_coding	ATF7IP-009	0.994557268256683	0.365898600385327	8.22379043187573	1.72991411333166e-15	1.30204555191633e-14	24.1316429778909	0.561589156327612	0.00356702056785942	1.0815100484971	0.297089762091323	0.551057255896278	-9.75856641811003
HAVANA	transcript	ENSG00000171681.12	protein_coding	ATF7IP	2	ENST00000544627.5	protein_coding	ATF7IP-002	0.496313517978222	0.335238217955887	10.9938578697504	2.56097790886264e-25	5.49506694113772e-24	46.4981602219939	1.22183534518034	0.00457535639030281	1.06816119741246	0.302869639259712	0.557781742209443	-9.77277205116268
HAVANA	transcript	ENSG00000171681.12	protein_coding	ATF7IP	2	ENST00000541654.1	processed_transcript	ATF7IP-027	0.0712915228738574	0.0768133683199116	4.02553312752555	6.57033068163094e-05	0.000166810465981443	0.420834526370248	0.793182140696545	0.00198161519507671	0.319068809707078	0.75421415441892	0.969095702315813	-10.3055378042226
HAVANA	transcript	ENSG00000171681.12	protein_coding	ATF7IP	2	ENST00000542991.1	protein_coding	ATF7IP-012	0.722570493518212	0.128745511650759	3.85745634076327	0.000129627994456475	0.0003183977990002	-0.22105521220659	0.973048774373098	0.006472022159816	1.86109827659117	0.08308053072888	0.249849560552966	-8.6995570557634
HAVANA	transcript	ENSG00000171681.12	protein_coding	ATF7IP	2	ENST00000541056.1	protein_coding	ATF7IP-013	0.857854538782035	0.215936181064446	5.19967016982045	2.92067282897406e-07	9.53215918486778e-07	5.60697778148753	1.37282872671318	-0.00506477099582473	-0.847238336894513	0.410597715451613	0.67604578128596	-9.98532700979013
HAVANA	transcript	ENSG00000171681.12	protein_coding	ATF7IP	2	ENST00000539057.1	protein_coding	ATF7IP-014	0.511888392356651	0.195267963865019	5.4979348582904	6.1497969987062e-08	2.15025065471476e-07	7.11421996277262	0.595583966229782	0.00692967975988935	1.36571229525202	0.192793857901428	0.428455514734825	-9.42197452854819
HAVANA	transcript	ENSG00000171681.12	protein_coding	ATF7IP	2	ENST00000545769.1	protein_coding	ATF7IP-019	0.0480307834579067	0.00476590792115976	0.454513249445711	0.649657619898246	0.747109115344505	-7.44315506583894	0.064231975035425	7.15034161227078e-05	0.0270159901459236	0.978814448805529	1	-10.3593624557054
HAVANA	transcript	ENSG00000171681.12	protein_coding	ATF7IP	2	ENST00000428217.6	protein_coding	ATF7IP-023	0.0594757205469529	0.0393076017906043	1.53660020767644	0.125026693606863	0.190050171700973	-6.36943706444307	0.0422266301025372	-0.000643467866004663	-0.593499579525395	0.561970600736921	0.822056928895801	-10.1737601120823
HAVANA	transcript	ENSG00000171681.12	protein_coding	ATF7IP	2	ENST00000396279.2	protein_coding	ATF7IP-018	0.0359388953866035	0.0103348350486816	1.33367571621855	0.182920162182227	0.265154933540584	-6.65924086519735	0.123223431860689	0.00051216627382714	0.294064369486953	0.772866766417483	0.983512627467767	-10.313677961607
HAVANA	transcript	ENSG00000171681.12	protein_coding	ATF7IP	2	ENST00000542514.5	protein_coding	ATF7IP-022	0.0078549496826116	0.0120269642266286	1.26313181065457	0.20713321745914	0.295040791268415	-6.75045851536368	0	0	0	1	1	-10.3597524836655
HAVANA	transcript	ENSG00000171681.12	protein_coding	ATF7IP	2	ENST00000536279.1	protein_coding	ATF7IP-015	0.242977575826148	0.134835350354217	4.72690396316602	2.97170473061038e-06	8.72957984584709e-06	3.37332231995641	0.0722314132631346	0.00355125074570672	1.62853179297316	0.124889858586708	0.326762104409075	-9.05793166583381
HAVANA	transcript	ENSG00000171681.12	protein_coding	ATF7IP	2	ENST00000542508.1	protein_coding	ATF7IP-016	0.529187426597065	0.0979227575370672	3.287069226988	0.00108387999141883	0.00237353092118893	-2.20579728073907	0.397547876895482	0.00233346053377872	0.971235959973818	0.347318510740063	0.607489636741103	-9.87133950313528
HAVANA	transcript	ENSG00000171681.12	protein_coding	ATF7IP	2	ENST00000540793.5	protein_coding	ATF7IP-024	0.0866256863881325	0.0975052506479479	7.60460870751273	1.43628014165004e-13	8.92424477195793e-13	19.7843725820978	0.458877744306459	0.0101579214671974	1.86755815792028	0.0821223987392397	0.247798954909122	-8.68916944188142
HAVANA	transcript	ENSG00000171681.12	protein_coding	ATF7IP	2	ENST00000535179.1	retained_intron	ATF7IP-007	0.789448061018232	0.178574213255967	4.66064059801702	4.05292119922385e-06	1.17326812381607e-05	3.07573510202298	0.867444573638654	0.00700490989759527	2.11478840466852	0.0521668519482218	0.179065353725533	-8.27603908203993
HAVANA	transcript	ENSG00000171681.12	protein_coding	ATF7IP	1	ENST00000535738.1	protein_coding	ATF7IP-008	0.0132015833790947	0.00529015204723619	0.510823435448406	0.609701199529332	0.712475070095197	-7.41600852007911	0.00933802110929268	-0.00049802779249561	-1.2100412273724	0.245576999579385	0.49527429150758	-9.61424056757879
HAVANA	transcript	ENSG00000121316.10	protein_coding	PLBD1	2	ENST00000240617.9	protein_coding	PLBD1-001	0.238844973848468	0.104024734236412	5.37070596456246	1.2059190307692e-07	4.09190082509223e-07	6.46213054277791	0.30834756449036	-0.00100884899658827	-1.42386671636662	0.175599986436182	0.402183916327193	-9.34551918003294
HAVANA	transcript	ENSG00000121316.10	protein_coding	PLBD1	2	ENST00000541800.6	retained_intron	PLBD1-004	0.156609315173242	0.0631091548527154	4.51650773881634	7.85891187507587e-06	2.20645294341068e-05	2.44175545016368	0.078812314059304	-0.000560605923824691	-0.675463118862581	0.50998669635848	0.773613027251742	-10.1196820408928
HAVANA	transcript	ENSG00000121316.10	protein_coding	PLBD1	2	ENST00000541618.1	nonsense_mediated_decay	PLBD1-002	0.0449669310737017	0.0244510814382624	2.37492972412302	0.0179303135516141	0.0326970807583591	-4.74415145831899	0.0142984561804372	0.000980465566658549	1.62025651647311	0.126666185287763	0.326823800334995	-9.07009108935487
HAVANA	transcript	ENSG00000121316.10	protein_coding	PLBD1	1	ENST00000540572.1	protein_coding	PLBD1-003	0.0963675625377826	0.0345585540610825	1.98319936053479	0.0478943393569038	0.0802650534026488	-5.58898814731573	0.119260952125025	0.000225244333312166	0.126133850767368	0.901354343341061	1	-10.3512549954095
HAVANA	transcript	ENSG00000255649.1	antisense	RP11-502N13.2	2	ENST00000544122.1	antisense	RP11-502N13.2-001	0.00840401038360245	0.00390456978375032	1.09989240965427	0.271910712268245	0.371769111168955	-6.94264415417764	0	0	0	1	1	-10.3597524836655
ENSEMBL	transcript	ENSG00000200830.1	misc_RNA	RN7SKP134	3	ENST00000363960.1	misc_RNA	RN7SKP134-201	0.0307485307499541	-0.0126415220771612	-1.20877999351346	0.227321326520894	0.319479515520125	-6.81737993277578	0	0	0	1	1	-10.3597524836655
HAVANA	transcript	ENSG00000256751.5	antisense	PLBD1-AS1	2	ENST00000545424.5	antisense	PLBD1-AS1-002	0.00292815577729224	-0.00115401905612924	-0.221794463860902	0.824564863145495	0.888473750941126	-7.52177219713297	0	0	0	1	1	-10.3597524836655
HAVANA	transcript	ENSG00000256751.5	antisense	PLBD1-AS1	2	ENST00000542401.1	antisense	PLBD1-AS1-001	0.382409814281746	0.176448306627036	5.55455357434463	4.53827186265656e-08	1.60773498314974e-07	7.40875516153256	0.562628698178735	-0.00122975516718832	-0.553745004501709	0.588172264172667	0.845742229725943	-10.1975928420584
HAVANA	transcript	ENSG00000070019.4	protein_coding	GUCY2C	2	ENST00000261170.4	protein_coding	GUCY2C-001	0.0238871771008179	0.00626222653728869	1.85543069649848	0.0641257499249932	0.104663155363432	-5.83223040591542	0.103149843444701	-8.50948588983438e-06	-0.0227585625556123	0.982152388698476	1	-10.3594756959661
HAVANA	transcript	ENSG00000070019.4	protein_coding	GUCY2C	2	ENST00000535803.1	retained_intron	GUCY2C-002	0.0082083181387571	0.00246426229248589	1.09181901273187	0.27544089494067	0.375858307540883	-6.95146364388849	0.0180178137066204	0.00060046274847432	1.18364596790396	0.255552564010987	0.504357696132843	-9.64497529995893
HAVANA	transcript	ENSG00000214772.2	antisense	RP11-174G6.1	2	ENST00000501178.2	antisense	RP11-174G6.1-001	0.660627365709973	0.292555231027743	9.60584385026846	3.7195234898438e-20	4.5703118489894e-19	34.7363504418794	0.284391693949033	0.0030763710849604	1.27964656502154	0.220720777494776	0.467420742664067	-9.53056035596405
HAVANA	transcript	ENSG00000261324.2	sense_overlapping	RP11-174G6.5	2	ENST00000562691.2	sense_overlapping	RP11-174G6.5-001	0.945064394374517	0.257488562728654	7.56809340057601	1.84877271088897e-13	1.13564906276497e-12	19.5363270735757	1.60870783604462	0.0139753250782787	5.59160631445256	5.78417645199566e-05	0.00127867663051668	-1.4451032142942
HAVANA	transcript	ENSG00000197837.3	protein_coding	HIST4H4	2	ENST00000358064.3	nonsense_mediated_decay	HIST4H4-001	0.581880298206258	0.154846524301712	6.07352342306365	2.4868945233678e-09	1.00374067470993e-08	10.2312589190584	0.904450764268281	0.00456788353866373	2.40241821889202	0.0301513702017526	0.120655846721096	-7.76245439847428
HAVANA	transcript	ENSG00000197837.3	protein_coding	HIST4H4	2	ENST00000537096.1	processed_transcript	HIST4H4-006	0.441407598049271	0.0639971681588965	1.828456555244	0.0680793948366482	0.110462637737133	-5.88154194545491	0.44704745999466	-0.0016663530522353	-0.472623144936891	0.643501174563397	0.880199450807967	-10.2412906266142
HAVANA	transcript	ENSG00000197837.3	protein_coding	HIST4H4	1	ENST00000541592.1	processed_transcript	HIST4H4-003	0.20679889665706	0.113835466641727	4.2863995831459	2.18120112314244e-05	5.83485335241452e-05	1.4677287835773	0.172984736402303	-0.00219659442098766	-1.35143480907965	0.197218285532365	0.434800569841042	-9.44036974779311
HAVANA	transcript	ENSG00000197837.3	protein_coding	HIST4H4	2	ENST00000537853.1	processed_transcript	HIST4H4-004	0.524974139662997	0.0699015862008023	2.02126517601205	0.0437870862220353	0.0739960396696905	-5.513437381855	0.697699368799781	0.0074375774023404	2.82046512653957	0.0132300889816369	0.0660724111296788	-6.96922948461615
HAVANA	transcript	ENSG00000197837.3	protein_coding	HIST4H4	2	ENST00000540565.1	processed_transcript	HIST4H4-005	0.092533189804041	0.0762121555189864	3.10546819368633	0.00200810425087188	0.00424341633856249	-2.77411266269717	0.0129275743369869	-0.000689470631305969	-1.2162570776075	0.243272303240603	0.493835057755868	-9.60692215023567
HAVANA	transcript	ENSG00000197837.3	protein_coding	HIST4H4	2	ENST00000539745.1	protein_coding	HIST4H4-002	3.23555013339076	0.07569983002997	1.38303993182218	0.167272744511516	0.245291235957189	-6.5924837259668	3.13712571096994	-0.0108804597677892	-4.16982023805282	0.000875403358701653	0.00880459192958043	-4.24893034189419
HAVANA	transcript	ENSG00000246705.4	protein_coding	H2AFJ	2	ENST00000544848.2	protein_coding	H2AFJ-001	1.59508681250242	0.0781735041251624	1.17386449838437	0.241010706038688	0.335701268935989	-6.85882667826047	1.77186471043621	-0.00299576590441785	-0.929826132360407	0.367648889817238	0.629814619626216	-9.91094543452427
HAVANA	transcript	ENSG00000246705.4	protein_coding	H2AFJ	2	ENST00000389078.3	nonsense_mediated_decay	H2AFJ-005	0.00884138508228995	0.00603868254937172	1.51760436337842	0.129749068471762	0.19644113168286	-6.39828895079556	0.0252288801411063	0.000322258915560185	0.394116007031085	0.699217700415722	0.925371735055337	-10.2771862471705
HAVANA	transcript	ENSG00000246705.4	protein_coding	H2AFJ	2	ENST00000501744.2	nonsense_mediated_decay	H2AFJ-002	0.293572683836963	0.131789374649237	8.04866855933478	6.1967104232531e-15	4.4030579545793e-14	22.8754633799344	0.431482177633475	0.00224616016695261	2.52674524862763	0.0236646499081629	0.101511912011611	-7.53151727034595
HAVANA	transcript	ENSG00000084463.7	protein_coding	WBP11	2	ENST00000261167.6	protein_coding	WBP11-001	1.22316341452837	0.611686919709096	12.3195383866192	1.26171167642126e-30	4.89915236791538e-29	58.6132487622824	2.99498029794359	0.007110236598537	3.55007279987334	0.00303798367327304	0.0220692813435306	-5.51007479418326
HAVANA	transcript	ENSG00000084463.7	protein_coding	WBP11	2	ENST00000535638.5	nonsense_mediated_decay	WBP11-008	1.49546488859346	0.88451598262103	11.4759955271434	3.2914225301647e-27	8.67633466157397e-26	50.8126718526743	3.01360675308838	0.0270910482353952	4.85585060998801	0.000229051438293815	0.00334133420730436	-2.87200585477728
HAVANA	transcript	ENSG00000084463.7	protein_coding	WBP11	2	ENST00000544764.5	retained_intron	WBP11-007	1.12028417357443	0.647041258975719	11.6936237326188	4.45344444065265e-28	1.28992291216887e-26	52.7954628151416	2.07175682628248	-0.00159023709128777	-0.525336457709802	0.607271682470258	0.863296942134538	-10.2136529838629
HAVANA	transcript	ENSG00000084463.7	protein_coding	WBP11	2	ENST00000535328.1	protein_coding	WBP11-005	0.452453669199162	0.0978352657200112	2.46135617156573	0.0141794850382794	0.0263192316276933	-4.53774478628825	0.554988010402933	0.00763528124108224	2.68010455129604	0.0174921973881006	0.08128624788332	-7.24055362498691
HAVANA	transcript	ENSG00000084463.7	protein_coding	WBP11	2	ENST00000543316.1	retained_intron	WBP11-006	0.476342932797792	0.161230138162256	5.02149274336683	7.15533759659241e-07	2.24304258713044e-06	4.74255667067955	0.955352272274074	0.00498491652867877	1.53013810248682	0.147454662603648	0.357857465994606	-9.19967335010825
HAVANA	transcript	ENSG00000182993.3	protein_coding	C12orf60	2	ENST00000330828.2	protein_coding	C12orf60-001	0.321533065432032	0.0576044579395556	3.50875307145311	0.000491047256172219	0.00112442775054077	-1.47021380571134	0.539249424127889	0.00158514604042788	1.10123737589927	0.288698045531318	0.541411846335275	-9.73729852313901
HAVANA	transcript	ENSG00000182993.3	protein_coding	C12orf60	2	ENST00000533472.1	processed_transcript	C12orf60-003	0.745165396491689	0.212460945645406	5.36045254904115	1.27244692468671e-07	4.30626115930068e-07	6.410169467328	0.460374162981981	0.000474986024663479	0.103967458306151	0.918616312599086	1	-10.3539781979705
HAVANA	transcript	ENSG00000182993.3	protein_coding	C12orf60	2	ENST00000527783.1	processed_transcript	C12orf60-002	0.512243534179786	0.238551359229411	9.79252121255999	7.98536159866211e-21	1.0527707796765e-19	36.2572252397886	0.689886371284461	0.00541658799871849	3.71906034486778	0.00215974728440253	0.0171271421038095	-5.16622792211259
HAVANA	transcript	ENSG00000182993.3	protein_coding	C12orf60	2	ENST00000543822.1	processed_transcript	C12orf60-004	0.0857557400684275	-0.0215304145888271	-1.22894176461024	0.219674366513689	0.310297072002301	-6.79289673923768	0.352356902708027	0.00770913165115386	1.985658001138	0.0662710352589034	0.212567948985213	-8.49548503681908
HAVANA	transcript	ENSG00000179256.2	protein_coding	SMCO3	2	ENST00000316048.2	protein_coding	SMCO3-001	0.00268400273847051	0.000207535496627876	0.183797846916112	0.854246901419139	0.910759639514856	-7.52947150410497	0.324643053362694	0.0018347211045413	2.18025558443944	0.0461263176655131	0.163904148088552	-8.16197601641515
HAVANA	transcript	ENSG00000111339.10	protein_coding	ART4	2	ENST00000228936.4	protein_coding	ART4-001	0.0711806542348852	0.0294914071050197	6.52865129550195	1.6392565732242e-10	7.45778597274111e-10	12.8844418508932	0.214908551047209	0.00217052215723135	2.49723591267462	0.0250713238391434	0.105783463546054	-7.58675873211947
HAVANA	transcript	ENSG00000111339.10	protein_coding	ART4	2	ENST00000430129.6	protein_coding	ART4-003	0.00151896910496699	-0.00108176434267654	-0.455945488560292	0.648628049277057	0.746265875257773	-7.44250381574063	0	0	0	1	1	-10.3597524836655
HAVANA	transcript	ENSG00000111339.10	protein_coding	ART4	2	ENST00000544616.5	protein_coding	ART4-004	0.00055161916835899	0.00220643268693623	1.20862944536685	0.227379133541266	0.319537441853295	-6.81756123472612	0.0264663611513054	-0.000604945397744124	-0.502850376272901	0.622603528831941	0.87045663260003	-10.2257874388072
HAVANA	transcript	ENSG00000111339.10	protein_coding	ART4	2	ENST00000420600.1	protein_coding	ART4-002	0.00271147230189721	0.00197760154908562	1.03916784314916	0.299231243614359	0.402848602670363	-7.00739421729933	0.158627032128038	0.00122064589267036	0.651380272250937	0.524967854286635	0.78767231909349	-10.1362561935708
HAVANA	transcript	ENSG00000256339.1	antisense	RP11-233G1.4	2	ENST00000444324.2	antisense	RP11-233G1.4-001	0.215228209743373	-0.0233723981580061	-0.904513064349975	0.366161021308865	0.47619574505863	-7.13791223581951	0.315002175520015	-0.000861973650160641	-0.323060164740321	0.751250990717422	0.966913736467063	-10.3041778074516
HAVANA	transcript	ENSG00000111341.9	protein_coding	MGP	2	ENST00000539261.5	protein_coding	MGP-001	0.608986398735769	0.0714296074988527	0.771977530043055	0.440494124850494	0.552838855968805	-7.24877061952824	0.775159136553907	-0.000308271052613999	-0.113673637004145	0.911051911034051	1	-10.3528502225716
HAVANA	transcript	ENSG00000111341.9	protein_coding	MGP	2	ENST00000545199.5	protein_coding	MGP-003	0.379449607975117	-0.101526003306361	-1.1458061297839	0.252425994034514	0.349106623035912	-6.89125813163133	0.533499178927469	-0.00723138221960602	-1.13277792371237	0.275650316091759	0.526350167423762	-9.70262134567473
HAVANA	transcript	ENSG00000111341.9	protein_coding	MGP	1	ENST00000228938.5	protein_coding	MGP-004	0.589924908718183	0.0929313974229091	0.974648634258365	0.330208040956	0.437269331337819	-7.07217931269395	0.330910063173786	0.000550792868743953	0.131302511899741	0.897336344967257	1	-10.3505447346932
HAVANA	transcript	ENSG00000111341.9	protein_coding	MGP	2	ENST00000507170.2	retained_intron	MGP-002	0.381910104108548	0.130315639976771	6.43537435146003	2.89924764043641e-10	1.28624239575421e-09	12.327425173581	0.293916448233246	0.00482862540440891	3.51077073143819	0.00328924590130749	0.0234275883379638	-5.58990720225634
HAVANA	transcript	ENSG00000139055.6	protein_coding	ERP27	2	ENST00000266397.6	protein_coding	ERP27-001	0.0250454894070963	-0.00476140613350849	-1.24869284392003	0.212364461227196	0.301428148462008	-6.768521967208	0.0649913986854262	0.00120289503452567	2.0189595566507	0.0623333962630397	0.203469251477296	-8.43962762205554
HAVANA	transcript	ENSG00000139055.6	protein_coding	ERP27	1	ENST00000540097.1	protein_coding	ERP27-002	0.125598292399258	0.0562866464922188	2.36419624069322	0.0184522499625622	0.0335737528426016	-4.76928228693961	0.0208066508523122	0.000139880122824057	0.228450188561257	0.822479456571882	1	-10.3319124795993
HAVANA	transcript	ENSG00000139055.6	protein_coding	ERP27	1	ENST00000544881.1	processed_transcript	ERP27-003	0.0037157164303022	0.00123626414469192	0.330134281291341	0.741437412632338	0.824076646708826	-7.49190082263128	0.0607602392881614	0.00308527716206953	1.95531003094887	0.0700551986245178	0.221317193750451	-8.54592327988472
HAVANA	transcript	ENSG00000111348.8	protein_coding	ARHGDIB	2	ENST00000228945.8	protein_coding	ARHGDIB-001	1.85643496280312	0.293208132348336	4.29447941590106	2.10600689891804e-05	5.64392610108679e-05	1.50113066492509	2.3886840770946	-0.00503322748226257	-1.83808698433128	0.0865753553101456	0.257216204336549	-8.73637890098584
HAVANA	transcript	ENSG00000111348.8	protein_coding	ARHGDIB	2	ENST00000536592.5	protein_coding	ARHGDIB-008	0.00615654778228912	0.000485743014661866	0.146685933264724	0.883439318022563	0.932334464699738	-7.53559913500226	0.024913747416847	0.000265183336036842	0.328625632062043	0.74712598675982	0.963736845731902	-10.3022536379794
HAVANA	transcript	ENSG00000111348.8	protein_coding	ARHGDIB	2	ENST00000541644.5	protein_coding	ARHGDIB-006	0.00355167179986982	0.000282280116382874	0.117326294133359	0.906648819503618	0.949113935089724	-7.53947182389118	0	0	0	1	1	-10.3597524836655
HAVANA	transcript	ENSG00000111348.8	protein_coding	ARHGDIB	2	ENST00000539131.1	processed_transcript	ARHGDIB-009	0.111140785533355	0.0706376006011847	3.69109648340343	0.000247950645415761	0.000588966358531315	-0.830971561959862	0.0830555645258319	-0.000169216780240012	-0.130514465161624	0.897948769161542	1	-10.3506548639847
HAVANA	transcript	ENSG00000111348.8	protein_coding	ARHGDIB	2	ENST00000541546.5	protein_coding	ARHGDIB-002	0.0932867799880285	0.0253843451993762	1.61480310615512	0.106987072518168	0.16564336781523	-6.24691571425437	0.0334894019292863	-7.27514911688526e-05	-0.13385909145605	0.895349987446583	1	-10.3501829003227
HAVANA	transcript	ENSG00000111348.8	protein_coding	ARHGDIB	2	ENST00000545895.5	protein_coding	ARHGDIB-005	0.0885269236982306	0.021634823302452	1.56221523625332	0.118872883849644	0.181766288551673	-6.32996878253307	0.181635813156435	-0.000455584350612933	-0.158306431489375	0.876393994765856	1	-10.3463715070401
HAVANA	transcript	ENSG00000111348.8	protein_coding	ARHGDIB	2	ENST00000535676.1	retained_intron	ARHGDIB-007	0.226519746400718	0.089173903805872	2.93370803731445	0.00350393448881545	0.00716067832999313	-3.28302302920979	0.368164100903968	0.00320832433493526	0.806517593110205	0.432944702107243	0.699167966068255	-10.0196966773711
HAVANA	transcript	ENSG00000111348.8	protein_coding	ARHGDIB	2	ENST00000541380.5	protein_coding	ARHGDIB-004	0.129223611378166	0.0057918701569022	0.281610704007316	0.778359079143811	0.853613782876574	-7.50672921779416	0.07114683016858	-0.00207638876306766	-1.60800972032977	0.129334878801905	0.329020240385515	-9.08800711708609
HAVANA	transcript	ENSG00000111348.8	protein_coding	ARHGDIB	2	ENST00000542276.1	protein_coding	ARHGDIB-003	0.0217545532147271	-0.00703506901277768	-0.749605595317844	0.453846442636732	0.566250142899535	-7.26575877641106	0.108912446793928	-1.90901076990649e-05	-0.00434207910456469	0.996594572712528	1	-10.3597424083176
HAVANA	transcript	ENSG00000139053.2	protein_coding	PDE6H	2	ENST00000266395.2	protein_coding	PDE6H-001	0.175733520945882	0.0575887390027858	2.91463757257541	0.00372141609343529	0.00757619996437188	-3.33780393040695	0.420852760801484	0.00100300004443334	0.522647112767062	0.609095545874565	0.864775770571541	-10.2151311986542
HAVANA	transcript	ENSG00000255727.1	lincRNA	LINC01489	2	ENST00000542689.1	lincRNA	LINC01489-001	0.903194457224977	0.248110451475458	6.16507665137675	1.45759619449222e-09	6.0290851162044e-09	10.7518105655142	0.283148593643544	-0.0019187923944865	-1.31004977207981	0.210508161901266	0.45345242206985	-9.49283694980403
HAVANA	transcript	ENSG00000134533.6	protein_coding	RERG	2	ENST00000256953.6	protein_coding	RERG-001	1.24032641564114	-0.0729406927945215	-1.27060653799253	0.204462257355094	0.291774050418218	-6.74102641626911	1.97744299964742	0.00312107735489469	1.19431020496832	0.251485300595534	0.50033137476166	-9.63262481567956
HAVANA	transcript	ENSG00000134533.6	protein_coding	RERG	2	ENST00000538313.5	protein_coding	RERG-002	0.0243920864175403	0.0172504400935311	1.51650925766109	0.13002549016231	0.196818678907206	-6.39994141509764	0.098782138820477	-0.000589333396539796	-0.221275135256992	0.827956986623803	1	-10.3336308968425
HAVANA	transcript	ENSG00000134533.6	protein_coding	RERG	2	ENST00000536465.5	protein_coding	RERG-005	0.0357894163072279	0.0172635777103288	2.08083096807865	0.0379601620789266	0.0649752389116813	-5.39238039151938	0.0133915993898513	-0.000417346886424884	-0.892733276557363	0.386543420387481	0.650496589657034	-9.94511940320476
HAVANA	transcript	ENSG00000134533.6	protein_coding	RERG	2	ENST00000546331.5	protein_coding	RERG-004	0.237616851865794	0.0965378452097034	3.35095104285483	0.00086656561219498	0.00192189874597342	-1.9985281930675	0.15557660044807	0.000693480647889657	0.286561552450617	0.77849269785698	0.987808185240448	-10.3159925509442
HAVANA	transcript	ENSG00000134533.6	protein_coding	RERG	2	ENST00000545567.5	protein_coding	RERG-009	0.288770552458535	0.0746650739602974	2.8045373281506	0.00523590919897577	0.010427969941078	-3.64731451636921	0.695174978608526	0.0141837587290255	4.38885022478075	0.000567614158973779	0.00641252531403791	-3.80571646653161
HAVANA	transcript	ENSG00000134533.6	protein_coding	RERG	2	ENST00000537647.5	protein_coding	RERG-010	0.107149701682518	0.0259134189998448	2.07725706248052	0.038290104283306	0.0654926250159261	-5.39974117966788	0.0822060504612793	-0.00101014817499919	-1.24795646047766	0.231779662727318	0.482660532871442	-9.5691266741095
HAVANA	transcript	ENSG00000134533.6	protein_coding	RERG	2	ENST00000393736.3	protein_coding	RERG-007	0.0051258320308763	0.00180417033580641	0.396901809779439	0.691610003061728	0.783037001195604	-7.46765382454933	0.442769918971766	0.00819663139119172	2.2320357646613	0.0418163388898785	0.152815991272114	-8.07051487750318
HAVANA	transcript	ENSG00000134533.6	protein_coding	RERG	2	ENST00000537717.1	retained_intron	RERG-006	0.435841839554251	0.0402762696084967	1.31456290841513	0.189262280075579	0.273008545847309	-6.68444103240628	0.790778122349817	0.0036310833446783	1.12535364339622	0.278680924402424	0.529649600686579	-9.71085804200161
HAVANA	transcript	ENSG00000134533.6	protein_coding	RERG	1	ENST00000437578.2	processed_transcript	RERG-008	0.536721594689151	0.257713259121799	7.43728177972047	4.5327496434905e-13	2.67694147816724e-12	18.6555307388903	0.852867929655266	0.0082402755391585	1.60658278033219	0.129648940689663	0.329409662043045	-9.09008844609828
HAVANA	transcript	ENSG00000256650.1	sense_intronic	RERG-IT1	2	ENST00000539734.1	sense_intronic	RERG-IT1-001	0.410654346573309	0.0316889259433455	0.823749916852915	0.410476220731308	0.522550032390084	-7.20754635024702	0.365767354090465	0.00453618860522701	1.19639673843459	0.25069538063095	0.499580870593236	-9.63019770868204
HAVANA	transcript	ENSG00000255660.1	lincRNA	RERG-AS1	2	ENST00000541243.1	lincRNA	RERG-AS1-001	0.0164932430086919	-0.00060825839459016	-0.0839122326637382	0.93315995317012	0.968295784062289	-7.54283140077485	0.296772948644296	0.0018477596717925	0.49602009666122	0.62729720660186	0.870483312129853	-10.2293718815012
HAVANA	transcript	ENSG00000256283.1	processed_pseudogene	METTL8P1	1	ENST00000428182.2	processed_pseudogene	METTL8P1-001	0.00232069709487126	-0.00115941018942791	-0.587097792726222	0.557404250846516	0.665192708862855	-7.37419293691818	0.00460502588554685	-0.000245601380562499	-1.17179619691509	0.260131056767371	0.509095373158067	-9.65859158872278
HAVANA	transcript	ENSG00000151490.13	protein_coding	PTPRO	2	ENST00000281171.8	protein_coding	PTPRO-001	1.19411153568283	0.370091383205516	7.68022904105186	8.48987059186731e-14	5.39579784950573e-13	20.3010539631834	2.46506407095452	0.00031667465338511	0.129437513767025	0.898785821958137	1	-10.3508042980301
HAVANA	transcript	ENSG00000151490.13	protein_coding	PTPRO	2	ENST00000543886.5	protein_coding	PTPRO-003	0.502931096161371	0.241078333805477	6.35355851590638	4.754850970104e-10	2.06598853100042e-09	11.8444367039565	0.905651183832275	0.0218747081530814	4.18452075969156	0.00085020272472388	0.008616422784879	-4.21910637645075
HAVANA	transcript	ENSG00000151490.13	protein_coding	PTPRO	2	ENST00000348962.6	protein_coding	PTPRO-002	0.465334987362871	0.102567534934996	2.40294911719647	0.0166284790863634	0.0305110314917057	-4.67802400318704	1.16353990533191	0.00237530885313865	0.354285951610867	0.728212359452471	0.948660915618572	-10.2929636232412
HAVANA	transcript	ENSG00000151490.13	protein_coding	PTPRO	2	ENST00000545023.1	processed_transcript	PTPRO-008	0.630373398497064	0.217344952831905	5.72778622015346	1.7627290221135e-08	6.51919351682071e-08	8.32641986534977	1.01320756903932	0.00415106656080538	1.05744388078648	0.307569610495657	0.56334828425634	-9.784068093866
HAVANA	transcript	ENSG00000151490.13	protein_coding	PTPRO	2	ENST00000442921.6	protein_coding	PTPRO-004	0.0997307490106353	-0.0669237726587281	-3.21337469623184	0.00139690374240879	0.00301530677059578	-2.44015740583058	0.0819240325666341	-0.00123223970684028	-0.594255964617137	0.561478175531339	0.82163640853273	-10.1732913835294
HAVANA	transcript	ENSG00000151490.13	protein_coding	PTPRO	2	ENST00000542557.5	protein_coding	PTPRO-005	0.0367690512690243	-0.00194562855628789	-0.146427971780495	0.88364283629954	0.932440266434147	-7.53563691185612	0	0	0	1	1	-10.3597524836655
HAVANA	transcript	ENSG00000151490.13	protein_coding	PTPRO	2	ENST00000445537.6	protein_coding	PTPRO-006	0.554303764550732	0.209713646092268	6.54886520152074	1.44745662023895e-10	6.61876402072905e-10	13.006042286981	1.18191208225441	0.0086463781920454	4.49158747329421	0.000463956939253944	0.00553328718554831	-3.59882856235537
HAVANA	transcript	ENSG00000151490.13	protein_coding	PTPRO	2	ENST00000544244.5	protein_coding	PTPRO-007	0.0591731865092772	0.0262571332683027	1.54705079814349	0.12248658899062	0.186683067866732	-6.3534125734462	0	0	0	1	1	-10.3597524836655
HAVANA	transcript	ENSG00000151490.13	protein_coding	PTPRO	2	ENST00000535311.5	nonsense_mediated_decay	PTPRO-011	0.0615668197411935	-0.000842004783662237	-0.0575627807229857	0.954119999464167	0.982895658617221	-7.54469391711038	0.021726420985447	0.000165534636079596	0.166236714803495	0.870261219796234	1	-10.3449986055196
HAVANA	transcript	ENSG00000151490.13	protein_coding	PTPRO	2	ENST00000538907.1	retained_intron	PTPRO-009	0.622032352177103	-0.149285961208835	-3.51552733637435	0.000478986024529994	0.00109847595832893	-1.44701553582248	1.07866028882209	0.00775786655949445	1.34903607438006	0.197969629454539	0.435898391761735	-9.44344557686745
HAVANA	transcript	ENSG00000151490.13	protein_coding	PTPRO	2	ENST00000535322.1	protein_coding	PTPRO-012	0.338260894082963	0.0697887740930682	2.20326336254022	0.0280335647520418	0.0492783659307524	-5.1327179776107	0.451780121639629	0.00677193910046858	1.86334312375915	0.0827464453154116	0.249135032726706	-8.69594980431187
HAVANA	transcript	ENSG00000151490.13	protein_coding	PTPRO	1	ENST00000544706.1	processed_transcript	PTPRO-010	0.0598674854465069	0.114610078037023	6.83107416973438	2.4675741315288e-11	1.22020220830524e-10	14.7365009288192	0.0858782745780683	0.00326193131908127	1.80094598981878	0.0924931929007762	0.268862319498101	-8.7952052098801
HAVANA	transcript	ENSG00000243916.1	processed_pseudogene	RP11-6K23.1	1	ENST00000469884.1	processed_pseudogene	RP11-6K23.1-001	0.259045632503688	0.097668527188003	4.82872824471301	1.83152026517811e-06	5.49853554607926e-06	3.83808562238368	0.494455971516433	0.0060763969022727	3.93794385006066	0.00139078099384054	0.0123850689907995	-4.72037086741657
HAVANA	transcript	ENSG00000151491.12	protein_coding	EPS8	2	ENST00000543468.5	nonsense_mediated_decay	EPS8-002	0.325757423516704	0.212107245980221	5.51206172922122	5.70213962380184e-08	2.00010160780741e-07	7.18745925474092	0.234058625956002	0.000112879538485232	0.029828585285542	0.976609518197722	1	-10.35927702049
HAVANA	transcript	ENSG00000151491.12	protein_coding	EPS8	2	ENST00000543523.5	protein_coding	EPS8-003	0.409969745669801	0.321874546775093	9.63520054779959	2.9239734453001e-20	3.63163565786457e-19	34.9741974934507	0.0219868139415918	-0.000707895998123183	-1.10783370998826	0.285931810194601	0.538141636365813	-9.73011446676666
HAVANA	transcript	ENSG00000151491.12	protein_coding	EPS8	2	ENST00000281172.9	protein_coding	EPS8-001	0.373287254877393	0.324920439379161	7.04901858623725	6.04545702105368e-12	3.17953811593505e-11	16.1141918248565	1.64779844947636	0.00505490343787251	1.45910353646158	0.165810722516545	0.387014492576195	-9.2980229842056
HAVANA	transcript	ENSG00000151491.12	protein_coding	EPS8	2	ENST00000543612.5	protein_coding	EPS8-004	0.308275439811824	0.207692961003222	6.92658322856602	1.3379493960017e-11	6.80274630391567e-11	15.3358572089224	1.03714924858437	0.00407955577259211	1.3576609215067	0.195278875913776	0.432075106214706	-9.43236639410384
HAVANA	transcript	ENSG00000151491.12	protein_coding	EPS8	1	ENST00000540613.5	protein_coding	EPS8-005	0.249909585293375	0.157458487750625	7.36043509695298	7.63370770542624e-13	4.40086363279486e-12	18.1438225818706	0.498188018194626	0.00028300308255209	0.093448701155082	0.926823174176108	1	-10.3550871687749
HAVANA	transcript	ENSG00000151491.12	protein_coding	EPS8	2	ENST00000542903.1	protein_coding	EPS8-006	0.116600000851464	0.0664741093524662	4.97715053452158	8.90656094755216e-07	2.76417887576467e-06	4.53165850405724	0	0	0	1	1	-10.3597524836655
HAVANA	transcript	ENSG00000151491.12	protein_coding	EPS8	2	ENST00000545610.1	retained_intron	EPS8-015	0.0407677398964636	0.0160899042969255	1.30648475261857	0.191991160405342	0.276413124754141	-6.694983450966	0.307643558867883	-0.00039074190938719	-0.0933427451434419	0.926905887809129	1	-10.3550977390642
HAVANA	transcript	ENSG00000151491.12	protein_coding	EPS8	2	ENST00000541465.1	retained_intron	EPS8-014	0.489186583679164	0.262894672331625	6.27725051429169	7.5080314824001e-10	3.19933770437474e-09	11.3986984483772	0.882206755834038	0.00496429159901721	1.71909390978212	0.106815468893219	0.296708293198988	-8.92211603487679
HAVANA	transcript	ENSG00000151491.12	protein_coding	EPS8	2	ENST00000535734.5	retained_intron	EPS8-013	0.635053598348117	0.388575687190915	8.84638192500055	1.5788571417974e-17	1.46905806754641e-16	28.76116166907	0.759343697290436	0.0112086193342707	2.72851947147093	0.0158898766797873	0.0757363082140848	-7.14746332255873
HAVANA	transcript	ENSG00000151491.12	protein_coding	EPS8	2	ENST00000546261.1	nonsense_mediated_decay	EPS8-012	0.389358442934946	0.216775069695462	6.58100470993617	1.18687922768815e-10	5.47488979050381e-10	13.2000338283318	0.0069366612466072	-0.000158552257065307	-0.494554866946759	0.628306279730743	0.87055901462582	-10.2301346427056
HAVANA	transcript	ENSG00000151491.12	protein_coding	EPS8	2	ENST00000508018.2	retained_intron	EPS8-016	0.694685265761835	0.195163955107125	5.6233466073124	3.12636963856913e-08	1.12690869015967e-07	7.77020431026493	0.567351554126875	0.000901228959310888	0.275896307299919	0.7865120292492	0.993702405464719	-10.3191809146758
HAVANA	transcript	ENSG00000151491.12	protein_coding	EPS8	2	ENST00000536956.5	nonsense_mediated_decay	EPS8-011	0.077906300107615	0.0747684075032858	2.86058610534439	0.0044063675608534	0.00887690398751827	-3.49119265974524	0.0153611663652674	0.000117037458021085	0.165934688741421	0.870494632125118	1	-10.3450521171292
HAVANA	transcript	ENSG00000151491.12	protein_coding	EPS8	2	ENST00000546311.5	protein_coding	EPS8-008	0.501456635974235	0.234336414247019	5.5986724098719	3.57504008561827e-08	1.28117070936547e-07	7.64011130580035	0.28591647939779	-0.00170167669179449	-0.499374443996179	0.624990041178348	0.87045663260003	-10.2276174822308
HAVANA	transcript	ENSG00000151491.12	protein_coding	EPS8	2	ENST00000535752.5	protein_coding	EPS8-017	0.178888680305721	0.000306597400556837	0.013938707444708	0.988884466137235	1	-7.5462523677476	0.190406701470105	0.000750339256731749	0.332618926661818	0.744171163437914	0.961290820039567	-10.3008530708386
HAVANA	transcript	ENSG00000151491.12	protein_coding	EPS8	2	ENST00000543363.5	protein_coding	EPS8-007	0.753842682093447	0.332248180259507	5.77817163547901	1.3328517537054e-08	4.98909531039808e-08	8.5979645501486	0.656368413805575	0.00406301411000017	1.20232915920843	0.24845994755371	0.497525936875477	-9.62327798976947
HAVANA	transcript	ENSG00000151491.12	protein_coding	EPS8	2	ENST00000536793.5	protein_coding	EPS8-009	0.018493921564627	0.0140478648644181	1.41112311217226	0.158833086685541	0.234499439188401	-6.55343142057423	0.0860849083718535	0.00127727048037484	0.958793716023813	0.353342487354476	0.614156830512775	-9.88339967439619
HAVANA	transcript	ENSG00000151491.12	protein_coding	EPS8	2	ENST00000544064.1	protein_coding	EPS8-010	0.305241828392031	0.156554152884966	5.09064661771035	5.06922379499659e-07	1.61384079192509e-06	5.07483208552298	0.131095110036244	-0.000713027465429902	-0.374653795086132	0.713328227330975	0.936612816964615	-10.2851013707271
ENSEMBL	transcript	ENSG00000200105.1	snRNA	RNU6-251P	3	ENST00000363235.1	snRNA	RNU6-251P-201	1.91616585975072	0.551668448608416	4.41915802634832	1.2170254385868e-05	3.35038459421931e-05	2.02393720950559	0.539071324799839	-0.0182448410172053	-1.99326036700156	0.0653526623540746	0.210443715814987	-8.48277998451291
HAVANA	transcript	ENSG00000255565.1	lincRNA	RP11-6B19.1	1	ENST00000544015.1	lincRNA	RP11-6B19.1-001	0.388282591242963	0.249653356630339	8.73615774798811	3.69141383522984e-17	3.30056418281693e-16	27.9233689953882	0.903638364014542	0.00242823268924641	0.537474495013083	0.599073630054473	0.855599204175019	-10.2068904316529
HAVANA	transcript	ENSG00000256627.1	processed_pseudogene	RP11-6B19.3	1	ENST00000544148.1	processed_pseudogene	RP11-6B19.3-001	0.000220761566108097	0.00101791287891577	2.34507633873235	0.0194150938245087	0.0351864766186811	-4.81377289287085	0.0122689839332013	-0.000448424953964629	-1.48357460961058	0.159282687513523	0.376937110069769	-9.26453001263746
HAVANA	transcript	ENSG00000256953.1	lincRNA	RP11-6B19.2	2	ENST00000545999.1	lincRNA	RP11-6B19.2-001	0.286211303697784	0.121000200628478	4.83138905054426	1.80829254671675e-06	5.43179049623747e-06	3.85035150764693	0.106581517771522	-0.00176930000328886	-1.28711156013391	0.218177501635225	0.46405978296514	-9.52136316709275
HAVANA	transcript	ENSG00000023734.10	protein_coding	STRAP	2	ENST00000541731.1	nonsense_mediated_decay	STRAP-003	0.40602633942171	0.130296453257473	4.06243146111698	5.64140815995763e-05	0.0001442538512569	0.565185360371692	0.722179672925501	-0.00172076462814259	-0.492907040158616	0.629442022152533	0.870957355617537	-10.2309898525236
HAVANA	transcript	ENSG00000023734.10	protein_coding	STRAP	2	ENST00000025399.10	protein_coding	STRAP-002	0.209763020681482	0.0767288802845854	3.62923583528001	0.000313651194705429	0.000735431896029329	-1.0512796599992	0.0699183492519624	0.00153945716973848	1.48897774233689	0.157870635435517	0.374647142694527	-9.25707945772468
HAVANA	transcript	ENSG00000023734.10	protein_coding	STRAP	2	ENST00000419869.6	protein_coding	STRAP-001	2.88916663933949	0.986241457715198	13.7471210045549	1.10817279618353e-36	8.96570213083606e-35	72.4549433697355	4.80162100796501	-0.00368960223076036	-1.20550728639332	0.247268734191276	0.496468366845527	-9.61955941334898
HAVANA	transcript	ENSG00000023734.10	protein_coding	STRAP	2	ENST00000536737.1	retained_intron	STRAP-005	0.911277019137593	0.270376082731182	6.01935470406984	3.4009778775556e-09	1.35425543726439e-08	9.92642750485845	1.2599857467442	-0.00267470685771723	-0.712070404487114	0.487695429795573	0.753286899495312	-10.093408612021
HAVANA	transcript	ENSG00000023734.10	protein_coding	STRAP	1	ENST00000538718.1	protein_coding	STRAP-006	0.0774783042349107	0.0782791258421025	4.27664370179666	2.27541136699638e-05	6.07429854059978e-05	1.42747599849046	0.463205897624264	0.00708122510280481	1.84798277449259	0.0850566575849545	0.253968896056685	-8.72057877429274
HAVANA	transcript	ENSG00000023734.10	protein_coding	STRAP	2	ENST00000539887.1	retained_intron	STRAP-007	1.75900317479684	0.810642236517212	9.35903865330024	2.75846856456854e-19	3.08440373341709e-18	32.7566069085144	1.7452410799827	-0.011697287125725	-0.798253429767994	0.437573468229742	0.703917394437143	-10.0264832611834
HAVANA	transcript	ENSG00000023697.12	protein_coding	DERA	2	ENST00000428559.6	protein_coding	DERA-001	1.19596737413102	0.157957430579615	3.79120666226929	0.00016831121874674	0.000407934942913201	-0.466983603257384	1.29866338952248	-0.00419372834260546	-1.07618115888183	0.299387256207476	0.55380750169392	-9.76425537449212
HAVANA	transcript	ENSG00000023697.12	protein_coding	DERA	2	ENST00000526521.5	nonsense_mediated_decay	DERA-005	0.0905240337554974	0.0315769622051755	1.70630497415536	0.0885751285459098	0.14001722984623	-6.0959221613952	0.0863689724025718	-0.00129188302014474	-0.674943464915219	0.510307327888747	0.773891786398803	-10.1200456455826
HAVANA	transcript	ENSG00000023697.12	protein_coding	DERA	2	ENST00000524480.5	protein_coding	DERA-004	0.155314460518006	0.00558201709006375	0.315325622682466	0.752646599686031	0.83312705113841	-7.49667553384573	0.183915482853521	-0.00118705104305562	-0.932332962934238	0.366395249321999	0.628585963792719	-9.9085912295749
HAVANA	transcript	ENSG00000023697.12	protein_coding	DERA	2	ENST00000531803.5	protein_coding	DERA-006	0.236963526765467	0.108807611990919	3.66937958740823	0.000269380666458484	0.000636743870498426	-0.908715049261109	0.115611507210655	0.0010391013656214	0.384979918880403	0.705827648429381	0.930714771147595	-10.2809507217243
HAVANA	transcript	ENSG00000023697.12	protein_coding	DERA	2	ENST00000528821.5	nonsense_mediated_decay	DERA-002	0.419545093441639	0.157631376676177	6.14019133842068	1.68648430406123e-09	6.92770129694443e-09	10.6096558698329	0.733751404200486	0.0078039609554848	4.28113564950935	0.000702019486609175	0.00750021750789371	-4.02335408971549
HAVANA	transcript	ENSG00000023697.12	protein_coding	DERA	2	ENST00000532964.5	protein_coding	DERA-007	0.210927628968942	0.0209907864210183	0.882680881516369	0.377834834956314	0.488573267171876	-7.15737586888908	0.124927406094917	-0.00254094941704174	-1.40795067719485	0.180175508370407	0.409303780567883	-9.36668536026067
HAVANA	transcript	ENSG00000023697.12	protein_coding	DERA	2	ENST00000533447.5	protein_coding	DERA-008	0.114243230373513	0.0503314779464455	2.417028199688	0.0160063292892098	0.0294518617907042	-4.64451048284143	0.186602372849635	-0.00137576523157708	-0.471068167708575	0.64458490020187	0.881049908332092	-10.2420629803759
HAVANA	transcript	ENSG00000023697.12	protein_coding	DERA	2	ENST00000526530.1	protein_coding	DERA-003	0.186798424809047	0.0489759317022452	1.53541546809992	0.125317235353201	0.190437292701191	-6.37124690424106	0.427925154393741	0.00251907109289974	0.449062960382528	0.660009867931988	0.893480285396824	-10.2527278906443
HAVANA	transcript	ENSG00000023697.12	protein_coding	DERA	2	ENST00000530274.5	retained_intron	DERA-009	0.193926224313218	-0.00104524018177254	-0.0327993937942668	0.973847710721262	0.996649331891782	-7.54581193328624	0.277708903756959	0.000319632079122416	0.091605095508441	0.928262492740878	1	-10.3552693799947
HAVANA	transcript	ENSG00000023697.12	protein_coding	DERA	2	ENST00000532573.1	processed_transcript	DERA-010	0.172391466064843	0.115314201613922	4.99788392892335	8.04156800323432e-07	2.50757117185114e-06	4.6300591076479	0.0865242593196277	-0.001962196020894	-1.13302675477735	0.275549174806869	0.526234370770877	-9.70234449951242
HAVANA	transcript	ENSG00000256134.1	processed_pseudogene	EGLN3P1	1	ENST00000541727.1	processed_pseudogene	EGLN3P1-001	0.00082290407721031	2.58242061064265e-05	0.0177455493756409	0.985848954597672	1	-7.54619210326433	0.335459520448897	0.000138737651043401	0.0767629745381895	0.93985887934267	1	-10.3566041523391
HAVANA	transcript	ENSG00000188991.3	protein_coding	SLC15A5	1	ENST00000344941.3	protein_coding	SLC15A5-001	0.0535717168497234	0.0257246461937955	3.67206707692489	0.00026663727863106	0.000630691813646665	-0.899117762573234	0.10342666001723	0.00053074008730185	1.03072816633381	0.319517220518396	0.57674934082106	-9.81180012997514
HAVANA	transcript	ENSG00000008394.12	protein_coding	MGST1	2	ENST00000536371.5	protein_coding	MGST1-005	0.0072934721771652	0.00949884490719005	0.647720221877805	0.517464586291656	0.627990661365709	-7.33682015972166	0.605124594248049	0.0144671597955577	1.89785127663797	0.0777601954886336	0.238457464388611	-8.64016518128314
ENSEMBL	transcript	ENSG00000008394.12	protein_coding	MGST1	3	ENST00000010404.6	protein_coding	MGST1-201	0.621362142482161	0.386964010477044	4.50726232421341	8.19503061020813e-06	2.29688162285169e-05	2.40171403565116	1.61099485887503	0.0104222532457031	0.80593976730255	0.433267321103769	0.699530310040935	-10.0201732707629
HAVANA	transcript	ENSG00000008394.12	protein_coding	MGST1	2	ENST00000534835.5	processed_transcript	MGST1-008	1.0345075669826	0.748097408645475	10.6039369217232	7.98618896068638e-24	1.45541421937036e-22	43.0915842006015	0.967628689314523	0.00771390126282156	1.90421404904894	0.0768708701354319	0.236479806551896	-8.6298117405784
HAVANA	transcript	ENSG00000008394.12	protein_coding	MGST1	2	ENST00000543076.5	protein_coding	MGST1-013	0.575368390300773	0.278494768424973	4.84622042683182	1.68393290456014e-06	5.07484293065547e-06	3.91883440671682	0.592622274676325	0.0124892693209108	2.54533087867862	0.0228178254254857	0.0990555014279388	-7.4965951659764
HAVANA	transcript	ENSG00000008394.12	protein_coding	MGST1	2	ENST00000396210.7	protein_coding	MGST1-001	2.70809562783253	0.41984575946331	5.09794465736172	4.88702443067732e-07	1.55815894095761e-06	5.11013715648424	3.25213359801664	-0.00393797936231363	-0.755285447980368	0.462143370473394	0.728732014264807	-10.0607326895111
HAVANA	transcript	ENSG00000008394.12	protein_coding	MGST1	2	ENST00000539036.5	processed_transcript	MGST1-017	0.0770524704065039	0.0676869376711868	4.59988942774389	5.3692501829989e-06	1.53356514983125e-05	2.80628652566653	0.131885561180392	-0.00143582974565235	-0.824470590249082	0.42299770077084	0.689050463279678	-10.0047336705848
HAVANA	transcript	ENSG00000008394.12	protein_coding	MGST1	2	ENST00000537878.5	retained_intron	MGST1-012	0.524638063977073	0.474235615980616	11.4642206849637	3.66540349242415e-27	9.61314460941009e-26	50.7060051581969	0.60575991527007	0.00885060412173819	3.11575945878924	0.00731058457062068	0.0424661150274591	-6.38627321549307
HAVANA	transcript	ENSG00000008394.12	protein_coding	MGST1	2	ENST00000542256.5	processed_transcript	MGST1-003	0.191776824342957	0.139736727463145	7.24772169219304	1.62735860161239e-12	9.06931085404945e-12	17.4010215135578	0.301281005689038	-0.000460843807914788	-0.306012097014523	0.763935164419151	0.976578243765133	-10.309870163648
HAVANA	transcript	ENSG00000008394.12	protein_coding	MGST1	2	ENST00000539708.5	processed_transcript	MGST1-010	0.191722797285309	0.258792478471825	10.6049255102343	7.91759822743284e-24	1.44385180152288e-22	43.1001239982936	0.131345602574809	0.00238707111433937	1.70624885246196	0.109231518632476	0.301408505254009	-8.94168020785759
HAVANA	transcript	ENSG00000008394.12	protein_coding	MGST1	1	ENST00000535309.5	protein_coding	MGST1-004	0.0852026119089144	0.0683271748887558	7.19574770538169	2.30012157590975e-12	1.26220432474386e-11	17.0616250213927	0.21605167274643	0.00275999624430124	2.05169056536128	0.0586726673073335	0.194737541953502	-8.38422024915119
HAVANA	transcript	ENSG00000008394.12	protein_coding	MGST1	2	ENST00000540056.5	protein_coding	MGST1-007	0.0950246655830682	0.122335318009738	7.3441736882254	8.51934493772367e-13	4.88420231402219e-12	18.0360875533062	0.154653965262741	0.00131030943966435	0.755463770422404	0.462039668430247	0.728659746031209	-10.0605941611516
ENSEMBL	transcript	ENSG00000008394.12	protein_coding	MGST1	3	ENST00000396209.5	protein_coding	MGST1-202	1.10840271743754	0.448808795987225	6.22601313815372	1.01776560525238e-09	4.27698876809427e-09	11.1019835552072	0.453413561992014	-0.0132694584577516	-2.5133039662878	0.024295750741467	0.103448763068219	-7.55671107834087
HAVANA	transcript	ENSG00000008394.12	protein_coding	MGST1	2	ENST00000540126.5	protein_coding	MGST1-006	0.0896908710224127	0.132266502885318	2.7905042074081	0.00546463427789518	0.0108509403635086	-3.68593487528308	0.350576793558435	0.0104659755531465	1.62819871803246	0.124960938044623	0.326762104409075	-9.05842190343988
HAVANA	transcript	ENSG00000008394.12	protein_coding	MGST1	2	ENST00000538885.5	protein_coding	MGST1-009	1.0725934043603	0.819182025004168	10.6819280955211	4.03780617799121e-24	7.57211045338651e-23	43.7668375842551	0.0345061022421999	-0.00078871090839314	-0.503108859831244	0.622426233316588	0.87045663260003	-10.2256508600185
HAVANA	transcript	ENSG00000008394.12	protein_coding	MGST1	2	ENST00000396207.1	protein_coding	MGST1-002	0.898499442309776	0.818495808670192	9.68565157458988	1.93137187355733e-20	2.44834039815342e-19	35.3841092951025	0	0	0	1	1	-10.3597524836655
HAVANA	transcript	ENSG00000008394.12	protein_coding	MGST1	2	ENST00000538857.1	processed_transcript	MGST1-015	0.209000065363152	0.165914724240759	6.24970690171481	8.84421823861711e-10	3.74136562657737e-09	11.2389356616359	0.0431605032300385	-0.00178781897638258	-1.98502433239216	0.0663481109224019	0.212732840619182	-8.49654276710234
HAVANA	transcript	ENSG00000008394.12	protein_coding	MGST1	2	ENST00000535624.1	retained_intron	MGST1-011	0.285702976948728	0.27110851236651	7.89515091128481	1.86487603074562e-14	1.26509140355565e-13	21.7913877888834	0.490368473478228	0.0069773632701459	1.5250871918514	0.148700806631454	0.359890757157338	-9.20677904728555
HAVANA	transcript	ENSG00000008394.12	protein_coding	MGST1	2	ENST00000624056.1	TEC	MGST1-014	0.427053954237291	0.307469734279864	12.6315237735937	6.38516911060064e-32	2.88342494194981e-30	61.5734773832838	0.367675447076982	0.00416931237867143	1.98981307843019	0.0657676524050504	0.211413475971515	-8.48854452379137
HAVANA	transcript	ENSG00000008394.12	protein_coding	MGST1	2	ENST00000359720.3	processed_transcript	MGST1-016	0.736813445684938	0.29242831037129	9.07329359408814	2.68422974545124e-18	2.70388555836599e-17	30.5097907756295	1.21123656132483	0.00878088248415249	4.57314353739848	0.00039563282386757	0.0049250520060138	-3.43513658325322
HAVANA	transcript	ENSG00000256238.1	processed_pseudogene	SUPT16HP1	1	ENST00000537175.1	processed_pseudogene	SUPT16HP1-001	0.0132750595973936	0.0145148898783024	6.21265823365867	1.10138955007383e-09	4.61133808852474e-09	11.0249870088222	0.176761153077246	0.00360238931199803	5.84192928717877	3.68132673073847e-05	0.000942340969941104	-0.974325487998014
HAVANA	transcript	ENSG00000256450.1	processed_pseudogene	RP11-424M22.1	1	ENST00000540992.1	processed_pseudogene	RP11-424M22.1-001	0.0395220956180055	0.0256339931172708	3.426486298459	0.000662063174534495	0.00149054320056854	-1.74853195074725	0.245877782717915	0.00130318053194514	0.882086462567354	0.39208592161747	0.656462097262736	-9.95469842120711
ENSEMBL	transcript	ENSG00000048540.14	protein_coding	LMO3	3	ENST00000616247.4	protein_coding	LMO3-204	1.16377021899221	0.742091486808073	5.63362453510525	2.95609295372584e-08	1.06854296268953e-07	7.82454253939935	3.26464348008932	0.042382121765726	4.07391671588241	0.00105962669953209	0.0101196436191688	-4.44371194612051
ENSEMBL	transcript	ENSG00000048540.14	protein_coding	LMO3	3	ENST00000261169.10	protein_coding	LMO3-201	1.59901107789776	0.417971251593162	8.33190394228007	7.79038568162499e-16	6.07538124787427e-15	24.9174149510849	2.31819547142291	-0.0120288724924581	-1.48198335611792	0.15970055290941	0.377643909576371	-9.2667204398629
ENSEMBL	transcript	ENSG00000048540.14	protein_coding	LMO3	3	ENST00000541295.5	protein_coding	LMO3-203	1.02394562545703	0.31503538689578	6.09547204745297	2.1892280113865e-09	8.88858608781658e-09	10.355443516898	1.7788955929123	-0.00881312071145655	-1.53440999483489	0.146407612347435	0.356117119295511	-9.19365034201007
ENSEMBL	transcript	ENSG00000048540.14	protein_coding	LMO3	3	ENST00000354662.5	protein_coding	LMO3-202	1.38869263066414	0.326274031084212	5.13566695548605	4.04178024906133e-07	1.29986776123954e-06	5.29334851850712	1.89887775506944	-0.0185925653102866	-2.78342513134263	0.0142449011598533	0.069863428308473	-7.04124801005954
HAVANA	transcript	ENSG00000048540.14	protein_coding	LMO3	2	ENST00000441439.6	protein_coding	LMO3-003	1.76998512891073	0.0644028524607769	0.741648298431102	0.458650263890752	0.571046817207978	-7.27168099249697	3.21971229728222	-0.00413727194235125	-0.907265078354548	0.379064221605801	0.642430760404323	-9.9318790183207
HAVANA	transcript	ENSG00000048540.14	protein_coding	LMO3	2	ENST00000447609.5	protein_coding	LMO3-010	2.78710421994231	0.299245630740454	3.70046567730623	0.000239209614068234	0.000569366995860121	-0.797297054700743	4.1418981971289	-0.00661010172889964	-0.508011953539098	0.619067766944006	0.87045663260003	-10.223047306074
HAVANA	transcript	ENSG00000048540.14	protein_coding	LMO3	2	ENST00000320122.10	protein_coding	LMO3-014	0.0367823820018684	-0.0165042164680983	-0.638928915105373	0.523163097605492	0.633415385078385	-7.34246699174708	0.403041069560208	0.0197116089919201	2.46832772551324	0.0265265963010536	0.11000838080528	-7.64062261992498
HAVANA	transcript	ENSG00000048540.14	protein_coding	LMO3	2	ENST00000396205.6	nonsense_mediated_decay	LMO3-004	0.73168889517487	0.462065083992947	9.81380738097926	6.69213255224865e-21	8.89859293507494e-20	36.4319059431975	1.07994140433891	-0.00710557746687479	-0.951823562225184	0.356748879647039	0.617790244810729	-9.89009591858348
HAVANA	transcript	ENSG00000048540.14	protein_coding	LMO3	2	ENST00000453727.6	nonsense_mediated_decay	LMO3-012	0.17723077420802	0.043604338667746	2.52121442302746	0.0120063067869419	0.0225602618336485	-4.39057014826802	0.556521688655922	0.00529417706930828	1.63121446865417	0.124318634729482	0.326762104409075	-9.05398063308188
HAVANA	transcript	ENSG00000048540.14	protein_coding	LMO3	2	ENST00000540848.5	protein_coding	LMO3-001	0.00388543571291806	-3.49181071892042e-05	-0.0133368516938915	0.989364391668311	1	-7.54626056973702	0.0327578392301728	0.0018441868991223	1.45238444197595	0.167641610756209	0.389999656177912	-9.30714677870217
HAVANA	transcript	ENSG00000048540.14	protein_coding	LMO3	2	ENST00000541589.5	nonsense_mediated_decay	LMO3-006	0.0678197179716821	0.0115566789565998	0.652103361058438	0.514635528261178	0.625333451617755	-7.33397600289489	0.134156866553083	0.00450237314057384	1.31396651520283	0.209220403544071	0.45163913754846	-9.48792625798854
HAVANA	transcript	ENSG00000048540.14	protein_coding	LMO3	2	ENST00000535535.5	protein_coding	LMO3-013	0	0	0	1	1	-7.54634944069386	0.0632681475842947	0.00295675143767188	2.24909171875965	0.0404810805575256	0.149339364906836	-8.0401572069565
HAVANA	transcript	ENSG00000048540.14	protein_coding	LMO3	2	ENST00000537304.5	protein_coding	LMO3-011	2.75962716024848	0.477313359541519	8.59744120391872	1.06343781081429e-16	9.06997206845859e-16	26.879986534119	4.08343278919414	0.0015637125908857	0.639600452976714	0.532385590865924	0.794420420522071	-10.1441565481996
HAVANA	transcript	ENSG00000048540.14	protein_coding	LMO3	2	ENST00000541764.5	nonsense_mediated_decay	LMO3-009	1.09693926512355	0.255247058369714	6.06454641462708	2.6197232329807e-09	1.05477298661638e-08	10.1805785061753	1.60973888214936	0.00285296474338528	0.861640157763922	0.402878545803156	0.668123499168793	-9.97280407747256
HAVANA	transcript	ENSG00000048540.14	protein_coding	LMO3	2	ENST00000534946.5	protein_coding	LMO3-020	0.435911497640316	0.34667829438396	7.78174131411196	4.16579782899219e-14	2.72737299670566e-13	21.0009616498181	1.06176214504349	-0.014260901405017	-2.60796783793687	0.0201728658043388	0.0904242898244409	-7.37819218906605
HAVANA	transcript	ENSG00000048540.14	protein_coding	LMO3	2	ENST00000424192.6	nonsense_mediated_decay	LMO3-002	0.496567379088872	0.414094193716132	8.86470971022548	1.3699201050679e-17	1.28346623550974e-16	28.9012095904173	0.76303979236944	0.0028738896992334	0.668981440276143	0.513994284795517	0.7774843823714	-10.1241984907434
HAVANA	transcript	ENSG00000048540.14	protein_coding	LMO3	1	ENST00000540445.5	protein_coding	LMO3-007	0.322811596073011	0.0251221244952312	0.715078642953573	0.4748957374002	0.587121388562716	-7.29099859710876	0.318847570212559	-0.00250063221045449	-0.788977323391681	0.44280638902697	0.709216631723957	-10.0340245510255
HAVANA	transcript	ENSG00000048540.14	protein_coding	LMO3	2	ENST00000541846.5	protein_coding	LMO3-016	0.0833868911303355	-0.0173471088020701	-0.917765716961725	0.359186052492829	0.468774083808284	-7.12586617348347	0.504880614608708	0.00663720662054444	1.64088768221745	0.122277580303839	0.325533100207941	-9.03969674628091
HAVANA	transcript	ENSG00000048540.14	protein_coding	LMO3	2	ENST00000536172.5	nonsense_mediated_decay	LMO3-027	1.4752073007448	-0.0551116365208357	-1.04162960467607	0.298089141853768	0.401569318242401	-7.00484044011031	2.1130384104528	-0.00945937547292405	-2.51740364077754	0.0241015733359357	0.102840708446126	-7.54903239654377
HAVANA	transcript	ENSG00000048540.14	protein_coding	LMO3	2	ENST00000544754.1	nonsense_mediated_decay	LMO3-005	0.0339944556416756	0.0426718252910488	2.03068440932697	0.0428181008511436	0.0725220046128379	-5.4945245678734	0.310907363617747	0.00291148073433009	0.693460007559884	0.498954673086909	0.763231751165439	-10.1069276309209
HAVANA	transcript	ENSG00000048540.14	protein_coding	LMO3	2	ENST00000539534.5	protein_coding	LMO3-031	0.0123526590731071	0.00432148948228095	0.878531844679672	0.380079086182249	0.49092913429817	-7.16102117836668	0.106924303960059	0.000352759745267106	0.205307861619376	0.84017947103866	1	-10.337259503985
HAVANA	transcript	ENSG00000048540.14	protein_coding	LMO3	2	ENST00000546281.5	protein_coding	LMO3-025	0.170339777248244	0.0233080436073237	0.849013086665189	0.39628217826707	0.507924673308522	-7.18646182816044	0.254307611631869	-0.00463897593960062	-1.75474031225022	0.100354340849042	0.284080440707564	-8.86731783357894
HAVANA	transcript	ENSG00000048540.14	protein_coding	LMO3	2	ENST00000537757.5	protein_coding	LMO3-024	0.242678391519645	0.110657605223486	3.88560081251131	0.000115882915283455	0.000286247194120733	-0.115364453358435	0.202704870207396	-0.00112893108936497	-0.405332639936249	0.69113688324459	0.91865718769519	-10.2724463551041
HAVANA	transcript	ENSG00000048540.14	protein_coding	LMO3	2	ENST00000539232.1	nonsense_mediated_decay	LMO3-028	0.9114487021293	0.315177412367936	7.44047752175515	4.43515379310309e-13	2.62143144519207e-12	18.6769027193784	1.13119824313561	0.0104663108870627	2.92451432988462	0.0107424263424423	0.0565970429356758	-6.76548315775518
HAVANA	transcript	ENSG00000048540.14	protein_coding	LMO3	2	ENST00000546279.5	protein_coding	LMO3-021	0.328461225246609	0.264584562002252	9.50766796844312	8.28815238849746e-20	9.81260896149749e-19	33.944561315492	0.425453819176471	-0.000799631708933449	-0.277724944868206	0.785135244447214	0.992780248395398	-10.3186427421549
HAVANA	transcript	ENSG00000048540.14	protein_coding	LMO3	2	ENST00000538051.5	protein_coding	LMO3-022	0.000350298147399935	-0.000427694421336913	-0.3420215634439	0.732479036414792	0.816712171526801	-7.48790959043552	0.314645652196628	0.00848228209551179	1.72729697231614	0.105297135274287	0.293791046928633	-8.90957121904108
HAVANA	transcript	ENSG00000048540.14	protein_coding	LMO3	2	ENST00000536509.5	processed_transcript	LMO3-023	0.393883153373505	0.263865718714373	8.62443059121677	8.66397260877873e-17	7.45611781005554e-16	27.0820266029688	0.29467764927015	0.00136995927225208	0.485120632769584	0.634821782592482	0.873785149029556	-10.2349935834364
HAVANA	transcript	ENSG00000048540.14	protein_coding	LMO3	2	ENST00000545436.5	protein_coding	LMO3-029	0.692313478070986	0.13717432698537	3.66032953021974	0.000278815373228334	0.000657786489794238	-0.940984737458924	0.931039608303295	0.00465956742769373	1.38022327419872	0.188380034483479	0.421920931451275	-9.40312563758648
HAVANA	transcript	ENSG00000048540.14	protein_coding	LMO3	2	ENST00000540590.1	protein_coding	LMO3-019	0.745234257102589	0.699303119640967	13.8010282684639	6.45536310123908e-37	5.38919939176032e-35	72.9915853057731	1.29695013820002	-0.00462043813859234	-0.69494777693853	0.498048987397759	0.762453509561796	-10.1058591909907
HAVANA	transcript	ENSG00000048540.14	protein_coding	LMO3	2	ENST00000332914.10	processed_transcript	LMO3-017	1.82930096894389	0.485524716458855	7.82658999199074	3.0347118137794e-14	2.01634608244613e-13	21.3124755367643	3.01908866324327	-0.00750532312372991	-2.13236113971688	0.0504773022901656	0.174876286260834	-8.24559994060696
HAVANA	transcript	ENSG00000048540.14	protein_coding	LMO3	2	ENST00000537568.1	processed_transcript	LMO3-018	0.568401739793609	0.275657938129055	6.52665281731598	1.65952024615349e-10	7.54543186079759e-10	12.8724368260179	0.136618210456767	0.00514391526559046	1.3603527289587	0.19444518786413	0.43092605669864	-9.42889738386764
HAVANA	transcript	ENSG00000048540.14	protein_coding	LMO3	2	ENST00000543721.1	retained_intron	LMO3-008	1.39533093388562	0.238144420682916	5.15888258320525	3.59388641343961e-07	1.16225323381392e-06	5.40670682772104	2.1739769217511	0.0109796218746244	3.790322550329	0.00187091551719397	0.0154031392441974	-5.02106759568461
HAVANA	transcript	ENSG00000048540.14	protein_coding	LMO3	2	ENST00000544276.1	processed_transcript	LMO3-026	0.0133511783103775	-0.00340059108035403	-0.444889636019551	0.656592923270085	0.753109548830331	-7.4474779022876	0.0917690033760853	0.00470879012690529	1.57611101350318	0.136513298018475	0.340047860902987	-9.13422447062153
HAVANA	transcript	ENSG00000048540.14	protein_coding	LMO3	2	ENST00000439600.2	retained_intron	LMO3-015	0.0713130888698209	0.0359812399120242	2.10294160846845	0.0359723689602973	0.0618752590897165	-5.34656510701063	0.0508417133153977	-0.00105117175594876	-0.859588926969034	0.403972070649384	0.66923716109688	-9.97459935153999
HAVANA	transcript	ENSG00000048540.14	protein_coding	LMO3	2	ENST00000538020.1	protein_coding	LMO3-030	1.26753601703701	0.362093143445051	6.67241902333807	6.7203568893984e-11	3.17989513823833e-10	13.7561534588978	1.37963258364471	0.00144326997184613	0.380717677598389	0.708919833906735	0.933298019631555	-10.2826773625148
HAVANA	transcript	ENSG00000256564.1	antisense	RP11-424M22.3	2	ENST00000541892.1	antisense	RP11-424M22.3-001	0.0531852275121342	0.045779678837749	4.51287454297596	7.98938979612248e-06	2.24132380219175e-05	2.42601125123236	2.0680462901427	0.00571785530482254	2.4316251803656	0.028490512612834	0.115845652473347	-7.70863743317798
HAVANA	transcript	ENSG00000283240.1	lincRNA	RP11-239A17.1	2	ENST00000637435.1	lincRNA	RP11-239A17.1-002	0.0270441626428226	0.0128740211013581	2.39580318364842	0.0169523297097413	0.0310604287122098	-4.69496083544434	0.0222811127005283	0.000102308662085571	0.248517470732317	0.807211444009194	1	-10.326817491978
HAVANA	transcript	ENSG00000255871.2	lincRNA	RP11-69C13.1	2	ENST00000418574.3	lincRNA	RP11-69C13.1-001	0.569796764446045	0.183801942332149	6.55468494053115	1.39643866389704e-10	6.39485309256358e-10	13.0411105985165	0.0309805516956876	0.000837000701048273	1.91430896069392	0.0754786868301167	0.233391281421085	-8.61334276119272
HAVANA	transcript	ENSG00000256211.1	processed_pseudogene	RP11-1018J11.1	1	ENST00000444513.2	processed_pseudogene	RP11-1018J11.1-001	0.00994821373024421	0.00998254074584828	2.57338141149938	0.0103594087774738	0.0196776276536455	-4.25949591138684	0	0	0	1	1	-10.3597524836655
HAVANA	transcript	ENSG00000213235.3	processed_pseudogene	EEF1A1P16	1	ENST00000325349.6	processed_pseudogene	EEF1A1P16-001	0.0102940231926435	0.000731915106951057	0.317205812958631	0.751220459331513	0.831936667141341	-7.49608144732843	0.120694751194612	0.0039396690666266	1.32716730560309	0.204926628058858	0.445638957061493	-9.47129064103043
ENSEMBL	transcript	ENSG00000212358.1	snRNA	RNU6-837P	3	ENST00000391056.1	snRNA	RNU6-837P-201	0.00273491153420756	0.00928781329015005	1.36070852063025	0.174221670541829	0.254156937068499	-6.62298163080997	0.196520603100312	-0.00671218057018418	-1.0599160212275	0.306480766280513	0.562039374299203	-9.78147111291812
HAVANA	transcript	ENSG00000242991.2	processed_pseudogene	RPL7P40	1	ENST00000481703.2	processed_pseudogene	RPL7P40-001	0.0351895419165087	0.0362362754392768	4.87195091741371	1.48748461300691e-06	4.51048906192848e-06	4.03809604542028	0.168288317631112	0.00181041628702074	1.08317093779268	0.296376357972631	0.550281335805948	-9.75678841541401
HAVANA	transcript	ENSG00000256896.1	processed_pseudogene	PSMC1P8	1	ENST00000536820.1	processed_pseudogene	PSMC1P8-001	0.000331959105060106	-7.52224937312533e-05	-0.137592334057697	0.890618259078435	0.937533597578076	-7.53689069642263	0.0249507494659519	0.000260636169928762	0.888350267819939	0.388818690362698	0.653016474418984	-9.94907531414401
HAVANA	transcript	ENSG00000256756.1	processed_pseudogene	TIMM17BP1	1	ENST00000545713.1	processed_pseudogene	TIMM17BP1-001	0.00805489294554261	0.00319496478397834	0.949344269194956	0.342906283535442	0.451267683127898	-7.09645899933936	0	0	0	1	1	-10.3597524836655
HAVANA	transcript	ENSG00000256994.1	lincRNA	RP11-871F6.3	2	ENST00000540399.1	lincRNA	RP11-871F6.3-001	0.0217033126401427	0.0430290813209914	6.41941346161375	3.19427842461319e-10	1.41126729605993e-09	12.2327912245591	0.0412576059877585	-0.000147131437333491	-0.205630252879792	0.839932256162586	1	-10.3371889104696
HAVANA	transcript	ENSG00000256389.1	lincRNA	RP11-606D9.1	2	ENST00000539105.1	lincRNA	RP11-606D9.1-001	0.0105842267780701	0.00181988840773674	0.431365148479458	0.666389666568105	0.761403247470149	-7.45339674156199	0.0111403516764108	-0.000254636609746534	-0.499961982978483	0.62458634096011	0.87045663260003	-10.2273090101363
ENSEMBL	transcript	ENSG00000283665.1	miRNA	MIR3974	3	ENST00000637126.1	miRNA	MIR3974-201	0.012018678208637	-0.0088366473889604	-0.550310798536465	0.582353108324162	0.687911722499063	-7.3950849796922	0	0	0	1	1	-10.3597524836655
ENSEMBL	transcript	ENSG00000206662.1	misc_RNA	Y_RNA	3	ENST00000383935.1	misc_RNA	Y_RNA.392-201	0.0173485531871073	-0.00105486841380327	-0.0681974658957597	0.945655832783635	0.976942788896757	-7.5440256996429	0	0	0	1	1	-10.3597524836655
HAVANA	transcript	ENSG00000111404.6	protein_coding	RERGL	2	ENST00000229002.6	protein_coding	RERGL-001	0.556447634110147	-0.560332822890557	-12.6218812170225	7.00596045732797e-32	3.14424688214894e-30	61.4814110232591	0.512204715035776	-0.00692277273255053	-2.5577347615308	0.0222689126866705	0.0972902313089467	-7.47323387715451
HAVANA	transcript	ENSG00000111404.6	protein_coding	RERGL	2	ENST00000538724.5	protein_coding	RERGL-002	0.858315391105788	-0.674022109391232	-11.5752259308109	1.32565367228989e-27	3.64922584189015e-26	51.7140991814643	1.10648613810887	0.00443409409392895	1.5018860220181	0.154539586185942	0.36936593214574	-9.23919934862591
HAVANA	transcript	ENSG00000111404.6	protein_coding	RERGL	2	ENST00000540148.5	processed_transcript	RERGL-004	0.0388472636153065	0.00795366179474063	0.619119967346543	0.536120608546798	0.645653382021764	-7.35490830033461	0.0423555365915821	-0.00117411746910941	-0.719676164154911	0.483137925692856	0.749399461338451	-10.0877874908889
HAVANA	transcript	ENSG00000111404.6	protein_coding	RERGL	2	ENST00000536890.1	protein_coding	RERGL-003	0.0343895390912065	-0.0326543617126947	-2.66186897812333	0.00802212772899474	0.0155182842284266	-4.03119016919954	0.0545641737955576	-0.00119868561666502	-1.2446811374629	0.232947058199651	0.4841830034156	-9.57306832221986
HAVANA	transcript	ENSG00000111404.6	protein_coding	RERGL	2	ENST00000541632.1	processed_transcript	RERGL-005	0.0301281890094106	-0.000266431483238714	-0.0318406653954701	0.974611881110777	0.99720195377648	-7.54584289676254	0.0205438136848445	-0.000947390074057876	-2.29219383038413	0.0372826134753423	0.140629863394702	-7.9629472250515
HAVANA	transcript	ENSG00000139144.9	protein_coding	PIK3C2G	2	ENST00000535651.5	protein_coding	PIK3C2G-004	0.301133944955041	0.165194986417289	10.5751575278915	1.02636308200188e-23	1.84766047564411e-22	42.8431971764055	0.179036571459388	0.00132139543340222	1.07653566342273	0.299234009421646	0.553623078340186	-9.76387765986548
ENSEMBL	transcript	ENSG00000139144.9	protein_coding	PIK3C2G	3	ENST00000538779.5	protein_coding	PIK3C2G-202	0.00616321526384843	0.00627775588268812	2.28315180790657	0.0228421360152317	0.0408438408738482	-4.95544009643302	0.0427504919989135	-0.000322164949361362	-0.414855710502275	0.684306531407477	0.913209977819199	-10.2683200809089
ENSEMBL	transcript	ENSG00000139144.9	protein_coding	PIK3C2G	3	ENST00000433979.5	protein_coding	PIK3C2G-201	0.0163522610705464	0.019560418824431	3.94027265691633	9.30271165872775e-05	0.000232201943203492	0.0920093145513281	0.103721033872929	0.0003224259640623	0.256777069544763	0.800950336458569	1	-10.3245969209394
HAVANA	transcript	ENSG00000139144.9	protein_coding	PIK3C2G	2	ENST00000546003.5	nonsense_mediated_decay	PIK3C2G-003	0.0192670039918182	0.0189488197889534	4.90206632825493	1.2855698879713e-06	3.9248823109836e-06	4.17841059233116	0.102481619569553	0.00376960283788803	2.11507008294887	0.0521393624040894	0.179017887627179	-8.27555221272226
HAVANA	transcript	ENSG00000139144.9	protein_coding	PIK3C2G	2	ENST00000266497.9	protein_coding	PIK3C2G-002	0.00631673134082596	0.00209594082441175	0.678881511606202	0.497528495071759	0.609033934150332	-7.31618421898055	0.0142033757828127	0.000108216196440478	0.165832592670972	0.870573537018745	1	-10.3450701841246
HAVANA	transcript	ENSG00000139144.9	protein_coding	PIK3C2G	2	ENST00000536967.2	protein_coding	PIK3C2G-005	0.0219032268895126	0.0121722129404954	2.23699200075216	0.0257288658213309	0.045549499763071	-5.05862650265363	0.0892683895295026	-0.000707157439106674	-0.684521811817463	0.504416164697	0.768547337336238	-10.1133014373603
HAVANA	transcript	ENSG00000139144.9	protein_coding	PIK3C2G	1	ENST00000538458.1	processed_transcript	PIK3C2G-006	0.0100678120686776	0.0138732698874096	2.2807488802708	0.0229851330407119	0.041075603506558	-4.96086257097684	0.0854735810136697	0.000987360667084329	0.433773999906729	0.670822410904981	0.902124868906078	-10.2598455580008
HAVANA	transcript	ENSG00000255892.1	processed_pseudogene	NDFIP1P1	1	ENST00000543144.1	processed_pseudogene	NDFIP1P1-001	0.00832769030939913	-0.00292331288458351	-0.561007209284699	0.575045101210651	0.681245421654362	-7.38914944813929	0.0406324542007941	0.00117714307438552	1.62318842477499	0.126034365817339	0.326762104409075	-9.06578794747156
HAVANA	transcript	ENSG00000255960.1	processed_pseudogene	RP11-459D22.1	1	ENST00000535964.1	processed_pseudogene	RP11-459D22.1-001	0.0332632906180224	0.0221360773577987	2.81328789203328	0.00509771156787346	0.0101706744497139	-3.62313720515077	0.117447125363729	0.00200486720078702	1.62027025918521	0.12666321741971	0.326823800334995	-9.07007093185945
HAVANA	transcript	ENSG00000256138.1	processed_pseudogene	ZKSCAN7P1	2	ENST00000543668.1	processed_pseudogene	ZKSCAN7P1-001	0.00332495127701131	0.00326415943093907	1.98482258518849	0.0477127895357485	0.0799908249551798	-5.58579532069009	0.012959266872561	-4.4887321136639e-05	-0.102267507397	0.919942010962996	1	-10.354165415234
HAVANA	transcript	ENSG00000139151.14	protein_coding	PLCZ1	2	ENST00000536023.1	protein_coding	PLCZ1-019	0.00565133768370932	0.00108920158973833	0.222356041562233	0.824127943435116	0.888178354067039	-7.52164758791903	0.0279199947724986	-0.000638171309085688	-0.502914013442354	0.622559877446115	0.87045663260003	-10.2257538201828
HAVANA	transcript	ENSG00000139151.14	protein_coding	PLCZ1	2	ENST00000318197.10	nonsense_mediated_decay	PLCZ1-006	7.63321769537151e-05	-0.000125235723677383	-0.515212830634205	0.606633052367737	0.709679204008061	-7.41375951488204	0	0	0	1	1	-10.3597524836655
HAVANA	transcript	ENSG00000139151.14	protein_coding	PLCZ1	2	ENST00000534932.5	protein_coding	PLCZ1-018	0.00378472645604642	-0.00185489817709073	-0.859448486628007	0.390506887800671	0.50185400464357	-7.17756716369934	0.0473501807949063	0.000317061978528053	0.271565516343244	0.789775628644051	0.996070373406655	-10.3204414426221
HAVANA	transcript	ENSG00000139151.14	protein_coding	PLCZ1	2	ENST00000543219.5	nonsense_mediated_decay	PLCZ1-020	0.00297317802552127	-0.00185234759255757	-1.0041032919076	0.31581674416615	0.42138215797828	-7.04311615563776	0	0	0	1	1	-10.3597524836655
HAVANA	transcript	ENSG00000139151.14	protein_coding	PLCZ1	1	ENST00000538330.5	protein_coding	PLCZ1-002	0.00157052833483296	0.000640636206313148	0.67141407230317	0.502268278977621	0.613543701524186	-7.32121754630476	0	0	0	1	1	-10.3597524836655
HAVANA	transcript	ENSG00000139151.14	protein_coding	PLCZ1	2	ENST00000540270.5	nonsense_mediated_decay	PLCZ1-005	0.00046709637212353	-0.000394614106951306	-0.8441114599526	0.399012658890058	0.510710204834958	-7.19060235695704	0	0	0	1	1	-10.3597524836655
HAVANA	transcript	ENSG00000139151.14	protein_coding	PLCZ1	2	ENST00000266505.11	protein_coding	PLCZ1-001	0.000198132246752381	-0.000307511363643785	-0.839886616380694	0.401375223402801	0.51316905401317	-7.19415200772753	0	0	0	1	1	-10.3597524836655
HAVANA	transcript	ENSG00000139151.14	protein_coding	PLCZ1	2	ENST00000539875.5	protein_coding	PLCZ1-004	0.000241882365131964	-0.000607580745314089	-1.65261995750931	0.0990388762427442	0.154663752564789	-6.18550917489828	0	0	0	1	1	-10.3597524836655
HAVANA	transcript	ENSG00000139151.14	protein_coding	PLCZ1	2	ENST00000540421.5	protein_coding	PLCZ1-022	0.00136258188933572	-0.000462498911118567	-0.477403001856304	0.63328475008054	0.733207929275116	-7.43250183774214	0.00213459797827992	-0.000113845225508262	-1.02758106046547	0.320946485391327	0.578367313083577	-9.81502666559604
HAVANA	transcript	ENSG00000139151.14	protein_coding	PLCZ1	2	ENST00000542762.5	processed_transcript	PLCZ1-017	0.000534951462057085	-0.00049465994617248	-0.859055765421179	0.39072329927545	0.502082851742805	-7.1779038633971	0.00968666065763612	7.38031288200848e-05	0.228009470396089	0.822815634100277	1	-10.3320196005578
HAVANA	transcript	ENSG00000139151.14	protein_coding	PLCZ1	2	ENST00000540515.1	retained_intron	PLCZ1-016	0.00245440993987706	0.00309677153170692	1.22665427788808	0.220532533333854	0.311294370548674	-6.79569476539992	0	0	0	1	1	-10.3597524836655
HAVANA	transcript	ENSG00000139151.14	protein_coding	PLCZ1	2	ENST00000543242.5	protein_coding	PLCZ1-011	0	0	0	1	1	-7.54634944069386	0	0	0	1	1	-10.3597524836655
HAVANA	transcript	ENSG00000139151.14	protein_coding	PLCZ1	2	ENST00000539072.5	protein_coding	PLCZ1-007	0.00150400685184186	-3.23415977378957e-05	-0.0287732500973847	0.977056968975155	0.998777853353732	-7.54593579284571	0.00433511278225441	-9.9088292165815e-05	-0.481531340036207	0.63730891193896	0.875627850525102	-10.2368183974268
HAVANA	transcript	ENSG00000139151.14	protein_coding	PLCZ1	2	ENST00000539207.5	nonsense_mediated_decay	PLCZ1-015	0.000538305429403227	-0.00166612095451653	-1.73246698357585	0.0838099371301354	0.133243684636243	-6.05123851850805	0	0	0	1	1	-10.3597524836655
HAVANA	transcript	ENSG00000139151.14	protein_coding	PLCZ1	2	ENST00000545129.5	processed_transcript	PLCZ1-012	0.00196891215365608	-0.00232048485978265	-1.02180693062529	0.307368688812717	0.411923279707682	-7.02523320877428	0.0252897569158997	-0.000699251096854921	-1.29379432780814	0.215920526319814	0.460864237962953	-9.5130936373661
HAVANA	transcript	ENSG00000139151.14	protein_coding	PLCZ1	2	ENST00000535429.1	nonsense_mediated_decay	PLCZ1-013	0.000168473559485891	9.57644971495316e-05	0.259961014004398	0.795001350239939	0.866226302865631	-7.51258650734782	0.00908527944680958	6.92211767375967e-05	0.164826437254869	0.871351219790821	1	-10.3452476415911
HAVANA	transcript	ENSG00000139151.14	protein_coding	PLCZ1	2	ENST00000541966.5	protein_coding	PLCZ1-009	0.000794035575807369	-0.00103846675427113	-1.06815120241572	0.285970114686825	0.387903419387442	-6.97694600465645	0.00661166593111323	5.03745975703864e-05	0.163347727437645	0.872494401204167	1	-10.3455064917071
HAVANA	transcript	ENSG00000139151.14	protein_coding	PLCZ1	2	ENST00000541109.1	processed_transcript	PLCZ1-008	0.00188867327540103	-0.000733770352399264	-0.501936297507216	0.615934301708664	0.717976456160795	-7.42050318495432	0.00667475687410019	5.08552904693347e-05	0.163406110014601	0.872449260391508	1	-10.3454963158282
HAVANA	transcript	ENSG00000139151.14	protein_coding	PLCZ1	2	ENST00000544849.1	retained_intron	PLCZ1-010	0.0152751894964245	0.0036683828473623	1.01750297196268	0.309408571520603	0.414281144374752	-7.02960939550425	0.00651590441936884	4.9644986052334e-05	0.163255977410145	0.872565342316998	1	-10.3455224760951
HAVANA	transcript	ENSG00000255993.1	processed_pseudogene	PSMC1P9	1	ENST00000396338.3	processed_pseudogene	PSMC1P9-001	0.0198557436543163	0.0209020901553845	5.97827833243907	4.30556337738773e-09	1.69711906799761e-08	9.69684580620525	0.0483018973873763	0.00209076393151967	2.75786926814887	0.0149888496897791	0.0725359591880377	-7.09076844407051
HAVANA	transcript	ENSG00000255648.1	antisense	RP11-361I14.2	2	ENST00000536931.1	antisense	RP11-361I14.2-001	0.0186428709645623	0.00351373469089111	0.619075687033302	0.536149753865909	0.645680564938304	-7.35493567305846	0.0187745722274642	-0.000532369410249999	-1.04932030108822	0.311167536080442	0.567063390019008	-9.79256526716495
HAVANA	transcript	ENSG00000177938.4	protein_coding	CAPZA3	2	ENST00000317658.4	protein_coding	CAPZA3-001	0.00553688756338177	0.00785138523996507	4.05207176853448	5.88877864481867e-05	0.000150235057979544	0.524532482143461	0.0138039254072009	-2.23418623533812e-05	-0.066469321822145	0.947909932113737	1	-10.3573917806292
HAVANA	transcript	ENSG00000227525.4	processed_pseudogene	RPL7P6	1	ENST00000480903.1	processed_pseudogene	RPL7P6-001	0.00115986860433449	-0.000284185528202188	-0.299220909435055	0.764896401132826	0.843066698344387	-7.50161953311436	0	0	0	1	1	-10.3597524836655
HAVANA	transcript	ENSG00000256844.1	processed_pseudogene	MEF2BNBP1	1	ENST00000502742.2	processed_pseudogene	MEF2BNBP1-001	0.0023250847373544	-0.00304145960618309	-1.39849475782013	0.162587326693691	0.239324470828877	-6.57108870553695	0	0	0	1	1	-10.3597524836655
HAVANA	transcript	ENSG00000052126.14	protein_coding	PLEKHA5	2	ENST00000540972.5	protein_coding	PLEKHA5-011	0.960182229692783	0.339579093372736	8.18951115937886	2.22425763189553e-15	1.65334211486091e-14	23.8841275304903	1.80028168265482	0.0162402776698155	4.7569956231395	0.000277000415330602	0.00381902074583891	-3.06810658212859
HAVANA	transcript	ENSG00000052126.14	protein_coding	PLEKHA5	2	ENST00000429027.6	protein_coding	PLEKHA5-004	1.34347880334494	0.219319693202517	4.59852682823632	5.40303533595554e-06	1.54274380470723e-05	2.80028021271644	2.86201582407626	0.0153174797169227	4.85220998827868	0.0002306557014534	0.0033573461553656	-2.87921139697621
ENSEMBL	transcript	ENSG00000052126.14	protein_coding	PLEKHA5	3	ENST00000539256.5	protein_coding	PLEKHA5-202	0.112393927747352	0.276376413928172	6.84796770117167	2.21545194229643e-11	1.10140700184958e-10	14.8420136611072	1.05180368416184	0.0286495723054415	3.24191776929235	0.00566609324407784	0.0352174413748114	-6.13345989594777
HAVANA	transcript	ENSG00000052126.14	protein_coding	PLEKHA5	2	ENST00000299275.10	protein_coding	PLEKHA5-002	0.0545363017454592	0.0824264147162001	3.69975502092426	0.000239862324548337	0.000570837577350031	-0.799854108532029	0.147701936183911	-0.00410132698326309	-1.36932498495247	0.191687196409599	0.426874431109073	-9.41729621896894
HAVANA	transcript	ENSG00000052126.14	protein_coding	PLEKHA5	2	ENST00000538714.5	protein_coding	PLEKHA5-001	1.63938686710165	0.425766631994286	9.15136024497012	1.44858865727064e-18	1.49940909820281e-17	31.1187247519106	1.91729581872633	0.0178358137359547	8.24620789613505	7.39389847977907e-07	8.41507896622735e-05	3.12876533002776
HAVANA	transcript	ENSG00000052126.14	protein_coding	PLEKHA5	2	ENST00000535357.5	processed_transcript	PLEKHA5-014	1.2444304757959	0.360100963221441	7.11458172198803	3.93311328544203e-12	2.10848704408935e-11	16.5355694072326	1.80160694831444	0.00792475783570971	1.7933306746144	0.0937500448424658	0.271203465264182	-8.80717294068795
HAVANA	transcript	ENSG00000052126.14	protein_coding	PLEKHA5	2	ENST00000538034.5	processed_transcript	PLEKHA5-013	0.506907066845422	0.352769347957409	7.47209929702058	3.57440169833512e-13	2.13334646133003e-12	18.8887730285128	0.606657677555857	-0.00048066297281535	-0.113855762120834	0.910910056658772	1	-10.3528280974508
HAVANA	transcript	ENSG00000052126.14	protein_coding	PLEKHA5	2	ENST00000538305.5	protein_coding	PLEKHA5-009	1.8338774522325	0.587129561676673	10.3571275289002	6.77341784437359e-23	1.11549015301229e-21	40.9754119033074	2.3382745216529	0.0140771946174321	3.9167967575299	0.00145102623793127	0.0127742999997737	-4.76343377073316
ENSEMBL	transcript	ENSG00000052126.14	protein_coding	PLEKHA5	3	ENST00000424268.5	protein_coding	PLEKHA5-201	0.749652091917104	0.390977401475553	11.5278632133438	2.04729715761909e-27	5.52654883947201e-26	51.2832887674365	1.13303091816543	0.00586184370677527	1.77030482211885	0.0976427909840151	0.278964390175807	-8.84316128697206
HAVANA	transcript	ENSG00000052126.14	protein_coding	PLEKHA5	1	ENST00000536974.5	protein_coding	PLEKHA5-005	1.13506911533995	0.372710363678535	7.91378615605692	1.63280173479095e-14	1.11350219468448e-13	21.9221199198983	1.61598966814029	0.00137327114800792	0.421239513212199	0.679743689128297	0.909432935841883	-10.2655016426948
HAVANA	transcript	ENSG00000052126.14	protein_coding	PLEKHA5	2	ENST00000534979.1	processed_transcript	PLEKHA5-008	1.77828901952724	0.475000743930538	8.61085344157689	9.60531075965317e-17	8.22944886167459e-16	26.9803307472846	1.75809363689616	0.00104553078576688	0.27227698394974	0.789239198616236	0.995726257195002	-10.320235716621
HAVANA	transcript	ENSG00000052126.14	protein_coding	PLEKHA5	2	ENST00000510738.2	processed_transcript	PLEKHA5-003	0.98276773232017	0.459058965506371	10.3864333023413	5.26351829277921e-23	8.77199462456064e-22	41.2250151056566	1.64823137725724	0.0173400101141408	8.13012200170337	8.77728995438843e-07	9.3460879028125e-05	2.94778496268179
HAVANA	transcript	ENSG00000052126.14	protein_coding	PLEKHA5	2	ENST00000538677.1	nonsense_mediated_decay	PLEKHA5-007	1.58072294055002	0.528491742833157	8.79557215691338	2.33763537242556e-17	2.13581589436527e-16	28.3740134854468	1.04328493967189	0.00614089030601515	1.32299896500399	0.206274737498083	0.447400813583698	-9.47655768700228
HAVANA	transcript	ENSG00000052126.14	protein_coding	PLEKHA5	2	ENST00000538068.1	retained_intron	PLEKHA5-010	1.36081176608859	0.241982260443088	4.7339416166471	2.87474305449892e-06	8.45954963207685e-06	3.40515389440009	2.26512636018179	0.0216753809664201	5.16918752313183	0.000126383970752831	0.00218486442372125	-2.25690953377312
HAVANA	transcript	ENSG00000052126.14	protein_coding	PLEKHA5	2	ENST00000537027.1	retained_intron	PLEKHA5-012	1.21328650215904	0.551955451929462	10.7765927063449	1.75732994215716e-24	3.43352276882305e-23	44.5906022838	1.5891788908196	0.0171049402725208	4.94673428573516	0.000192525271220816	0.00295112723012119	-2.69255049502367
HAVANA	transcript	ENSG00000052126.14	protein_coding	PLEKHA5	2	ENST00000538972.1	protein_coding	PLEKHA5-006	0.605518709477114	0.107605128276491	2.4262348486267	0.0156106762506808	0.0287710164877583	-4.62249178080586	0.768985154919168	0.00786978873634683	1.36922875465897	0.191716607179976	0.426919408626068	-9.41742095755476
HAVANA	transcript	ENSG00000253284.2	sense_intronic	RP11-282K24.3	2	ENST00000501211.2	sense_intronic	RP11-282K24.3-001	1.03663817299057	0.338874887423994	8.61940453543158	9.00129811765399e-17	7.73557178946414e-16	27.0443665212262	1.55107199752546	0.0145091019469752	5.23134255700109	0.00011248777128886	0.00201521140359295	-2.1361526507261
ENSEMBL	transcript	ENSG00000240993.3	misc_RNA	RN7SL459P	3	ENST00000481078.3	misc_RNA	RN7SL459P-201	0.056033646570871	0.0524613158682223	3.82853249433662	0.000145350570972158	0.000355014242416988	-0.32891865221131	1.09365864050547	-0.00403308235750347	-0.652176072650817	0.524468856770974	0.787224259477785	-10.1357175689105
ENSEMBL	transcript	ENSG00000243854.3	misc_RNA	RN7SL67P	3	ENST00000492147.3	misc_RNA	RN7SL67P-201	2.15859400314123	0.644989942873136	9.55086727046824	5.82959969672491e-20	7.01602074026007e-19	34.2922734602052	2.38531876228006	0.0183086037195159	3.3329882102201	0.00471294613123918	0.0306673372681625	-5.94994883850814
HAVANA	transcript	ENSG00000139154.14	protein_coding	AEBP2	2	ENST00000538425.5	protein_coding	AEBP2-005	0.065714495788113	0.0382824689309742	3.23040613888816	0.00131790692270297	0.00285539231996478	-2.38644731861716	0.131408813281396	0.000867063616877398	0.442061017254703	0.664952173522432	0.897380959352561	-10.25601738322
HAVANA	transcript	ENSG00000139154.14	protein_coding	AEBP2	2	ENST00000541908.5	protein_coding	AEBP2-006	2.38149936965853	0.520243048535291	8.89384969519107	1.09268485222829e-17	1.03378522854126e-16	29.1243098862476	3.17931862646574	0.0121809365556487	4.74027465487752	0.000286082906004217	0.00390885121302472	-3.10136587118112
HAVANA	transcript	ENSG00000139154.14	protein_coding	AEBP2	2	ENST00000398864.7	protein_coding	AEBP2-002	1.2817189527628	0.426491680141786	9.9029340256479	3.18498288546246e-21	4.38469176574725e-20	37.1660766695083	2.28551925651299	0.0119020653323426	2.87359146294338	0.0118966864247655	0.0610682891164439	-6.86545310291903
HAVANA	transcript	ENSG00000139154.14	protein_coding	AEBP2	2	ENST00000266508.13	protein_coding	AEBP2-003	1.447961121678	0.51045248580296	12.0335864185341	1.87824059821336e-29	6.38666828166584e-28	55.9347231729852	2.28204131891801	0.00831851670297041	2.12779099318731	0.0509117660480663	0.17591835663555	-8.25352899888857
HAVANA	transcript	ENSG00000139154.14	protein_coding	AEBP2	2	ENST00000360995.8	protein_coding	AEBP2-004	0.5387914556633	0.339091714817635	9.87341612400114	4.07486199806432e-21	5.54717769352571e-20	36.9224324213636	1.05781014017359	0.00464237312455154	1.19818976064266	0.250018109149023	0.498928830876762	-9.62810924382561
HAVANA	transcript	ENSG00000139154.14	protein_coding	AEBP2	2	ENST00000512223.6	protein_coding	AEBP2-008	1.75490815707012	0.295960306693657	5.40537447180701	1.00505551764741e-07	3.43926654081738e-07	6.63847383818315	1.35492692540612	0.0130647164989152	3.26601726509177	0.00539661779853888	0.033965614914914	-6.08497226005275
HAVANA	transcript	ENSG00000139154.14	protein_coding	AEBP2	2	ENST00000398731.3	protein_coding	AEBP2-007	1.05767484243897	0.337745943408083	8.30720862455657	9.35383848717962e-16	7.23918258901816e-15	24.7372445505529	1.41756389239458	0.0157703383583932	5.71132182537585	4.6550945749918e-05	0.0011014664756953	-1.21896836283137
HAVANA	transcript	ENSG00000255909.1	processed_pseudogene	PDCD5P1	1	ENST00000543528.1	processed_pseudogene	PDCD5P1-001	0.00487240590370991	0.00684968369797531	1.96449687926234	0.0500284554088415	0.0835159572676764	-5.62558977870647	0	0	0	1	1	-10.3597524836655
HAVANA	transcript	ENSG00000271462.1	processed_pseudogene	RP11-841C19.4	1	ENST00000603848.1	processed_pseudogene	RP11-841C19.4-001	0.000250971209328355	-1.75401562260534e-05	-0.0266526448002885	0.97874746661591	0.999901322983167	-7.5459945181361	0	0	0	1	1	-10.3597524836655
ENSEMBL	transcript	ENSG00000200247.1	snRNA	RNU6-254P	3	ENST00000363377.1	snRNA	RNU6-254P-201	0.00569816362141842	-0.00853273671591438	-0.942502494310488	0.346392689491395	0.455014491643333	-7.10291443885578	1.09633555121201	-0.0157693955941522	-1.19417102287015	0.251538060385535	0.500382623731059	-9.63278659195074
HAVANA	transcript	ENSG00000245205.3	processed_pseudogene	EEF1A1P4	1	ENST00000359165.5	processed_pseudogene	EEF1A1P4-001	0.0127002917912878	0.000740193911704004	0.254741281369139	0.799028151507526	0.869272306508033	-7.5139286531651	0.839694176317796	0.00485462710065164	3.00078745472796	0.0092162522041042	0.0504956949340312	-6.61491134920671
HAVANA	transcript	ENSG00000240328.1	processed_pseudogene	RP11-841C19.1	1	ENST00000498395.1	processed_pseudogene	RP11-841C19.1-001	0.922708382398269	0.295172579645992	6.5777127554266	1.21129837233951e-10	5.58333598483304e-10	13.1801271849602	0.988492819883194	-0.00177309216641367	-0.325056791178871	0.749770222060993	0.965810494352537	-10.3034912320631
ENSEMBL	transcript	ENSG00000200885.1	snRNA	RNU1-146P	3	ENST00000364015.1	snRNA	RNU1-146P-201	1.18788371060482	-0.155374726322891	-2.01587861063856	0.0443495206754022	0.0748653508046426	-5.52421415432269	1.47310016411936	0.00358712989372725	0.597653663228818	0.559269041250548	0.819502546827704	-10.1711788316067
HAVANA	transcript	ENSG00000255910.1	lincRNA	RP11-405A12.2	2	ENST00000535764.1	lincRNA	RP11-405A12.2-001	1.47710613151942	0.0324069322281384	0.705395186384203	0.480894338696158	0.592902202405076	-7.29786415399146	1.68709391067382	0.00879154409205669	4.327437872718	0.000640644272732068	0.00701761443411264	-3.92971595875782
HAVANA	transcript	ENSG00000256849.1	processed_pseudogene	RP11-405A12.1	1	ENST00000414406.2	processed_pseudogene	RP11-405A12.1-001	0.10940431000993	-0.0013076722490298	-0.124985737214031	0.90058530744509	0.94470467694751	-7.53854454023392	0.296836960558595	0.00410191338935726	3.40099644097292	0.00410710706453315	0.0276658630252645	-5.81246288035463
HAVANA	transcript	ENSG00000256287.1	lincRNA	RP11-664H17.1	2	ENST00000536666.1	lincRNA	RP11-664H17.1-001	1.08292169325377	0.0469274193395032	0.897625117428461	0.36981944385846	0.480069994466665	-7.14410409860122	1.03318008880926	0.00495132364909898	1.22544265714674	0.239897313820696	0.493554373740185	-9.59605132091284
HAVANA	transcript	ENSG00000256499.1	lincRNA	CTC-465D4.1	2	ENST00000543778.1	lincRNA	CTC-465D4.1-001	0.00161913001527581	-0.000223443531553245	-0.173932452168359	0.861989269312497	0.916422839666657	-7.53123467931176	0.372431858200517	-0.000973506092016917	-0.666335006859517	0.515635757532576	0.778977597002109	-10.1260307607945
HAVANA	transcript	ENSG00000256879.1	antisense	RP11-284H19.1	2	ENST00000535755.1	antisense	RP11-284H19.1-001	0.00338293071258768	0.00234392887460805	1.10679731288802	0.268916218089761	0.368341752193764	-6.93504984491648	0.224791333673806	0.00598109038423827	3.00540040636635	0.00913112125650502	0.0501621790196693	-6.60577482771517
HAVANA	transcript	ENSG00000172572.6	protein_coding	PDE3A	2	ENST00000359062.3	protein_coding	PDE3A-001	0.536810540318298	0.146531749980314	4.63653078870679	4.53319359381033e-06	1.30528492741478e-05	2.96841327989254	0.794637259008893	0.00296472668298402	1.49528569933932	0.156235392587886	0.372074535360116	-9.24835603061461
HAVANA	transcript	ENSG00000172572.6	protein_coding	PDE3A	2	ENST00000542675.1	retained_intron	PDE3A-003	0.0876216855027916	0.056128235624556	4.35976798679357	1.58292943483508e-05	4.30156864055962e-05	1.77317251654095	0.117016147083842	0.00107262819912615	0.982563447870105	0.34189740286632	0.601765216626244	-9.86024119263469
HAVANA	transcript	ENSG00000172572.6	protein_coding	PDE3A	2	ENST00000544307.1	processed_transcript	PDE3A-002	0.0580018451284906	0.0316205124903519	2.54480613595247	0.0112346749329659	0.021213217421848	-4.33161775813045	0.332651491496519	0.00147359771435509	0.979939541507737	0.343147797902455	0.603067503394014	-9.86282204905331
HAVANA	transcript	ENSG00000131982.5	processed_pseudogene	UBE2L2	1	ENST00000254302.5	processed_pseudogene	UBE2L2-001	0.00064922837785916	0.000331299593553917	0.400051644169007	0.689290119038601	0.78104517396476	-7.46640000494491	0.296217756622676	0.00452773132210884	4.10298995876401	0.000999942566776159	0.00970608193136628	-4.38462709296432
HAVANA	transcript	ENSG00000256663.1	processed_pseudogene	RP11-424C20.2	1	ENST00000540175.1	processed_pseudogene	RP11-424C20.2-001	0.0265262810643419	0.0431927170756096	7.42134849082784	5.05179980243087e-13	2.96715637491378e-12	18.5490841579465	0.0951990852488288	0.00271355580723643	2.96277686077983	0.00994810970446636	0.0535159046479889	-6.69006823232175
HAVANA	transcript	ENSG00000139155.8	protein_coding	SLCO1C1	2	ENST00000534996.5	processed_transcript	SLCO1C1-006	0.629603651640647	-0.111338650224117	-2.83067628717956	0.00483286744961594	0.00967607901082064	-3.57487756773544	0.57983846008425	-0.00841872018452911	-2.6988607497804	0.0168536952085906	0.0791164311854207	-7.20455545154201
HAVANA	transcript	ENSG00000139155.8	protein_coding	SLCO1C1	2	ENST00000539415.5	nonsense_mediated_decay	SLCO1C1-003	0.197144180558572	0.0182862349132486	0.921749340252145	0.357105921226413	0.466541453537337	-7.12221110653978	0.0447571971187225	-0.00155435146162002	-1.9984546336734	0.0647318718203926	0.2090314215652	-8.47408341281575
HAVANA	transcript	ENSG00000139155.8	protein_coding	SLCO1C1	2	ENST00000540354.5	protein_coding	SLCO1C1-002	0.337417529472593	0.0574299254477432	1.575872033929	0.115690681849459	0.177469592687137	-6.30866197704608	0.582134455146114	0.00106422342848126	0.202118640634176	0.842625953085268	1	-10.3379519092258
HAVANA	transcript	ENSG00000139155.8	protein_coding	SLCO1C1	2	ENST00000266509.6	protein_coding	SLCO1C1-001	1.33295196869534	-0.245494979690679	-4.10594019352087	4.70626099808753e-05	0.000121402016774871	0.736979502242096	1.96862435200697	0.00234387297780925	0.820916495598016	0.424955053363161	0.691020262514611	-10.007719695097
HAVANA	transcript	ENSG00000139155.8	protein_coding	SLCO1C1	2	ENST00000545604.5	protein_coding	SLCO1C1-010	1.08810589700808	-0.0877047768262353	-1.39968905401435	0.162229429187486	0.238872832701682	-6.56942555253914	1.74464942827223	-0.00366413959710949	-1.02108744155584	0.323910158081957	0.581552710726559	-9.82165720047557
HAVANA	transcript	ENSG00000139155.8	protein_coding	SLCO1C1	2	ENST00000497911.6	retained_intron	SLCO1C1-009	0.656260922969141	-0.139617860459028	-3.46553492362216	0.000574935561666157	0.00130508206640524	-1.61721018783906	1.19520739518779	0.00810587016986128	2.03095036952524	0.0609687200185613	0.200230270889861	-8.4193870668522
HAVANA	transcript	ENSG00000139155.8	protein_coding	SLCO1C1	2	ENST00000535609.1	processed_transcript	SLCO1C1-007	0.566698769218921	-0.132860597716336	-3.62468456576095	0.000319080631663009	0.000747422057006453	-1.06734898216631	0.996877011256587	0.0105044044597715	2.9963027677463	0.00929976495011378	0.0508412341998901	-6.62379066496414
HAVANA	transcript	ENSG00000139155.8	protein_coding	SLCO1C1	2	ENST00000545102.1	protein_coding	SLCO1C1-004	0.404323157987466	-0.0414119769513725	-1.1330029714283	0.257758501320487	0.355363159950547	-6.90579744386421	0.375207875781403	-0.000411100178011373	-0.116132072960501	0.909137340686181	1	-10.3525485817005
HAVANA	transcript	ENSG00000139155.8	protein_coding	SLCO1C1	2	ENST00000539443.1	processed_transcript	SLCO1C1-008	0.017775484234995	0.0042518762591773	0.228637293422879	0.819244747412359	0.884526765374238	-7.52023236411724	0	0	0	1	1	-10.3597524836655
HAVANA	transcript	ENSG00000111700.12	protein_coding	SLCO1B3	2	ENST00000540853.5	protein_coding	SLCO1B3-003	0.00189900315830436	-0.000362011332481678	-0.310452511582086	0.756346828659565	0.836115738184818	-7.49819886502381	0	0	0	1	1	-10.3597524836655
HAVANA	transcript	ENSG00000111700.12	protein_coding	SLCO1B3	2	ENST00000381545.7	protein_coding	SLCO1B3-001	0.00081841662130776	0.000463643083137273	0.57673556456931	0.564378848676807	0.671537399004038	-7.380214386142	0	0	0	1	1	-10.3597524836655
ENSEMBL	transcript	ENSG00000111700.12	protein_coding	SLCO1B3	3	ENST00000261196.6	protein_coding	SLCO1B3-201	0.000411928655239963	0.000464481067769315	0.441502155121442	0.659041246252099	0.755243059756789	-7.44897753200249	0	0	0	1	1	-10.3597524836655
HAVANA	transcript	ENSG00000111700.12	protein_coding	SLCO1B3	2	ENST00000545880.1	processed_transcript	SLCO1B3-004	0.00121289381520556	0.00264423869618868	1.39422446081234	0.16387190446075	0.24094992603583	-6.57702391327135	0	0	0	1	1	-10.3597524836655
HAVANA	transcript	ENSG00000111700.12	protein_coding	SLCO1B3	2	ENST00000544370.1	protein_coding	SLCO1B3-005	0.0106795287836467	0.00370231492169948	1.90211617794548	0.0577329752489215	0.0951493836946384	-5.74520191231754	0	0	0	1	1	-10.3597524836655
HAVANA	transcript	ENSG00000257046.5	protein_coding	RP11-545J16.1	2	ENST00000381541.7	protein_coding	RP11-545J16.1-001	0.000176771301283751	-9.89879402931694e-06	-0.0298874594173627	0.976168787934786	0.998212620324485	-7.54590313657139	0.00190452838697932	-0.000101574847305563	-0.990913790634337	0.337939604749737	0.597265769890979	-9.8519876828511
HAVANA	transcript	ENSG00000257046.5	protein_coding	RP11-545J16.1	2	ENST00000540229.1	protein_coding	RP11-545J16.1-002	5.52833209026054e-05	-7.3310214797591e-05	-0.315258901091077	0.752697224176216	0.833154919888248	-7.49669655110215	0	0	0	1	1	-10.3597524836655
HAVANA	transcript	ENSG00000256157.1	processed_pseudogene	RP11-80N2.2	1	ENST00000545978.1	processed_pseudogene	RP11-80N2.2-001	0	0	0	1	1	-7.54634944069386	0	0	0	1	1	-10.3597524836655
HAVANA	transcript	ENSG00000205754.10	protein_coding	SLCO1B7	2	ENST00000421593.6	protein_coding	SLCO1B7-001	0.00181032563273404	-0.000978650649579413	-0.88836628340387	0.374772880988504	0.485336760524525	-7.15235291715	0	0	0	1	1	-10.3597524836655
HAVANA	transcript	ENSG00000205754.10	protein_coding	SLCO1B7	2	ENST00000545916.1	protein_coding	SLCO1B7-003	0.30891713829667	0.121895645135719	5.03817977585933	6.58668036122753e-07	2.07215502121813e-06	4.82236032166249	0	0	0	1	1	-10.3597524836655
HAVANA	transcript	ENSG00000205754.10	protein_coding	SLCO1B7	2	ENST00000541784.1	processed_transcript	SLCO1B7-002	0.000270510413303597	3.57382283544217e-05	0.0689137363736057	0.945085962059259	0.976549222893165	-7.5439766315512	0	0	0	1	1	-10.3597524836655
HAVANA	transcript	ENSG00000257062.6	protein_coding	RP11-125O5.2	2	ENST00000543498.5	nonsense_mediated_decay	RP11-125O5.2-001	0	0	0	1	1	-7.54634944069386	0.00540139584882908	-0.000123460476544665	-0.489008696196246	0.632132761468816	0.872042026483501	-10.2330020718408
HAVANA	transcript	ENSG00000257062.6	protein_coding	RP11-125O5.2	2	ENST00000593147.5	nonsense_mediated_decay	RP11-125O5.2-002	0.00013575797025548	-0.000297007146377226	-0.742355716934816	0.458222040658533	0.570585983384769	-7.27115705037426	0	0	0	1	1	-10.3597524836655
HAVANA	transcript	ENSG00000257062.6	protein_coding	RP11-125O5.2	2	ENST00000585342.5	nonsense_mediated_decay	RP11-125O5.2-003	0	0	0	1	1	-7.54634944069386	0	0	0	1	1	-10.3597524836655
HAVANA	transcript	ENSG00000257062.6	protein_coding	RP11-125O5.2	2	ENST00000590779.5	nonsense_mediated_decay	RP11-125O5.2-004	0	0	0	1	1	-7.54634944069386	0	0	0	1	1	-10.3597524836655
HAVANA	transcript	ENSG00000257062.6	protein_coding	RP11-125O5.2	2	ENST00000592513.1	nonsense_mediated_decay	RP11-125O5.2-005	0.000108087322840488	-0.000157816206753592	-0.467955115124097	0.640021532758033	0.738973009968969	-7.43696239232953	0	0	0	1	1	-10.3597524836655
HAVANA	transcript	ENSG00000134538.2	protein_coding	SLCO1B1	2	ENST00000256958.2	protein_coding	SLCO1B1-001	0.000776007198504377	0.000949026455151626	1.81934553459359	0.0694594104086046	0.112483451730767	-5.89803687735904	0.081233520846349	8.97181052569867e-06	0.0112203165259236	0.99120024242159	1	-10.3596852056451
HAVANA	transcript	ENSG00000084453.16	protein_coding	SLCO1A2	2	ENST00000307378.10	protein_coding	SLCO1A2-001	2.39426028306542	-0.0571260282894391	-0.78503747330701	0.432805113269596	0.545233632868512	-7.23862315916639	2.96367000413134	0.00672214731531258	1.59616808774834	0.131961030221897	0.332775474012143	-9.10524011481294
HAVANA	transcript	ENSG00000084453.16	protein_coding	SLCO1A2	2	ENST00000544020.5	nonsense_mediated_decay	SLCO1A2-016	0.257325259514001	0.0781806368842693	2.15848327265202	0.0313676933718697	0.0546075519823405	-5.22938011688679	0.585429039911729	0.000808090795807756	0.214604478018412	0.833057776705417	1	-10.3351796516839
HAVANA	transcript	ENSG00000084453.16	protein_coding	SLCO1A2	1	ENST00000458504.5	protein_coding	SLCO1A2-002	0.854630943931357	0.00601272344366361	0.0997232591729413	0.920604188573677	0.95917367544665	-7.541380751088	0.467283118792149	-0.00344885503059529	-1.0298236184102	0.319927550660935	0.577187698692474	-9.81272838081239
HAVANA	transcript	ENSG00000084453.16	protein_coding	SLCO1A2	2	ENST00000544290.5	nonsense_mediated_decay	SLCO1A2-017	0.00245800471641546	0.00102828156688453	0.578546952616499	0.563156608023526	0.670505090323321	-7.37916951885122	0.00971860159522006	7.40464883445337e-05	0.16503961376675	0.871186438798947	1	-10.3452101330903
HAVANA	transcript	ENSG00000084453.16	protein_coding	SLCO1A2	2	ENST00000480394.5	retained_intron	SLCO1A2-004	1.54753442397269	-0.0947433639864444	-1.66163706496412	0.0972152604882876	0.152109755307204	-6.17065971886823	1.97515313554796	0.00641243114103421	1.34821021679649	0.198228843835596	0.436279168812802	-9.44450356751281
HAVANA	transcript	ENSG00000084453.16	protein_coding	SLCO1A2	2	ENST00000463718.5	retained_intron	SLCO1A2-003	1.98562064211556	0.291506006416296	5.45614749488256	7.68320542730786e-08	2.66129480132864e-07	6.89855232125319	2.08081003888745	0.00182599284147988	0.428325556131163	0.674694075823975	0.905136757588885	-10.2623239924105
HAVANA	transcript	ENSG00000084453.16	protein_coding	SLCO1A2	1	ENST00000413682.5	protein_coding	SLCO1A2-008	0.287596041520562	0.0728496001488214	2.37073024432467	0.0181329562366798	0.0330383962863906	-4.75399715824345	0.119652223343418	0.000588596970191467	0.27076486786719	0.790379430778293	0.996473711119929	-10.3206723186991
HAVANA	transcript	ENSG00000084453.16	protein_coding	SLCO1A2	2	ENST00000422327.5	protein_coding	SLCO1A2-012	0.39091238942899	-0.337365961454518	-9.12786911874846	1.74469024286123e-18	1.78902470077348e-17	30.9350986365676	0.616334910760655	0.00414941663939863	1.18057304031791	0.256733891475121	0.505559981199331	-9.64851718744738
HAVANA	transcript	ENSG00000084453.16	protein_coding	SLCO1A2	2	ENST00000453443.5	protein_coding	SLCO1A2-009	0.0141450961823113	-0.0111467609266907	-0.998573708111845	0.318486474700576	0.424339008907131	-7.04863794962774	0.0318790141965233	-0.000477658836597314	-0.60434422416385	0.554932615818292	0.81535613022165	-10.1669854041708
HAVANA	transcript	ENSG00000084453.16	protein_coding	SLCO1A2	2	ENST00000473830.5	processed_transcript	SLCO1A2-006	0.30363356925452	0.176568153847752	8.0606541836173	5.68219495571599e-15	4.05418790030124e-14	22.9607778161625	0.368789685556327	0.00274376903001938	1.46375585810439	0.164552775296387	0.385066627835746	-9.2916872758348
HAVANA	transcript	ENSG00000084453.16	protein_coding	SLCO1A2	2	ENST00000421294.5	protein_coding	SLCO1A2-011	0.58551575701522	-0.56481048022314	-10.0145584782568	1.24905376999817e-21	1.79350616444157e-20	38.0918257027452	0.54970328216331	-0.00490637401656385	-0.961089180718052	0.352225660620417	0.612927547824416	-9.88118499203189
HAVANA	transcript	ENSG00000084453.16	protein_coding	SLCO1A2	2	ENST00000450590.5	protein_coding	SLCO1A2-010	0.0210107496612927	-0.0244500342747229	-1.69597602654276	0.0905157672831771	0.142727739196108	-6.1133785646376	0.00800883559496248	-0.000183059099313428	-0.496739791403436	0.626801849922705	0.870483312129853	-10.228996427913
HAVANA	transcript	ENSG00000084453.16	protein_coding	SLCO1A2	2	ENST00000435179.5	protein_coding	SLCO1A2-007	0.00130341251710623	-0.000196608221378644	-0.13559047081291	0.8921998596848	0.938616389091268	-7.5371639241255	0.0345016649877716	0.000296212086778555	0.292745315252392	0.773854903609426	0.984229766503466	-10.3140891680219
HAVANA	transcript	ENSG00000084453.16	protein_coding	SLCO1A2	1	ENST00000445053.1	protein_coding	SLCO1A2-005	0.386200978903781	0.0356372195793052	0.842794411607991	0.399748260075498	0.511428460699422	-7.19171082667192	0.158560143063748	0.000170634793581209	0.0385132334275841	0.969802528037684	1	-10.358959867965
HAVANA	transcript	ENSG00000084453.16	protein_coding	SLCO1A2	2	ENST00000421287.5	protein_coding	SLCO1A2-013	9.2834111880496e-05	-0.000179127666067665	-0.466907271339958	0.640770544502637	0.739625486805434	-7.43745161478745	0.00279275304643079	-0.000148946829142975	-1.09685927102122	0.290545026649774	0.543630010811133	-9.74204666804926
HAVANA	transcript	ENSG00000084453.16	protein_coding	SLCO1A2	2	ENST00000416627.1	protein_coding	SLCO1A2-015	0.00268062308315408	-0.000917717047242886	-0.251592131706456	0.801460189081072	0.871065428556375	-7.51472522894999	0	0	0	1	1	-10.3597524836655
HAVANA	transcript	ENSG00000084453.16	protein_coding	SLCO1A2	2	ENST00000430803.1	protein_coding	SLCO1A2-014	0.000991676276337838	-0.00383703148282913	-1.39840437665173	0.16261443572571	0.239358993856258	-6.57121451121343	0	0	0	1	1	-10.3597524836655
HAVANA	transcript	ENSG00000121351.7	protein_coding	IAPP	2	ENST00000539393.5	protein_coding	IAPP-005	0.000512206554043921	-0.00106306565081777	-0.973939997332982	0.330559440635118	0.437652054994145	-7.0728679133839	0	0	0	1	1	-10.3597524836655
HAVANA	transcript	ENSG00000121351.7	protein_coding	IAPP	2	ENST00000240652.7	protein_coding	IAPP-001	0.0691040908366406	0.0114128340086606	1.64352566678399	0.100905736693386	0.157263176856622	-6.20040478804117	0.146443389379973	0.00225368188835827	2.76716560694569	0.0147139548618755	0.0715759463413675	-7.07277096683599
HAVANA	transcript	ENSG00000121351.7	protein_coding	IAPP	1	ENST00000542023.1	protein_coding	IAPP-002	0.00799296347448793	-0.0097432258129222	-2.33838867508602	0.0197621181172657	0.0357655720761688	-4.82925118526896	0	0	0	1	1	-10.3597524836655
HAVANA	transcript	ENSG00000121351.7	protein_coding	IAPP	2	ENST00000537593.1	protein_coding	IAPP-003	0.000348779418322512	-0.000123486914477942	-0.200604966631119	0.84108942081167	0.900959183089421	-7.52624374765043	0	0	0	1	1	-10.3597524836655
HAVANA	transcript	ENSG00000121351.7	protein_coding	IAPP	2	ENST00000535428.1	protein_coding	IAPP-004	0.0001200861693729	-4.47285206514274e-05	-0.123953892670821	0.901401824490622	0.945238146989713	-7.5386728761	0	0	0	1	1	-10.3597524836655
HAVANA	transcript	ENSG00000121350.15	protein_coding	PYROXD1	2	ENST00000543476.5	nonsense_mediated_decay	PYROXD1-009	0.376603205847878	0.0588375649362059	1.95877840918469	0.0506967335023398	0.0845446243472246	-5.63671293175154	0.521595831415119	-0.00360436148621182	-1.1906394768425	0.252879621873737	0.501741458810093	-9.6368862487056
HAVANA	transcript	ENSG00000121350.15	protein_coding	PYROXD1	2	ENST00000375266.8	nonsense_mediated_decay	PYROXD1-004	0.231120355473787	0.0564002163098158	2.66160139905698	0.0080284155422723	0.0155293771088857	-4.03189185842455	0.219531553175287	-0.00148406402778839	-0.550142996682585	0.590576885780867	0.847876965230969	-10.1996740957804
HAVANA	transcript	ENSG00000121350.15	protein_coding	PYROXD1	2	ENST00000240651.13	protein_coding	PYROXD1-001	1.13410088018851	-0.00953259504034526	-0.223969602430425	0.822872862460329	0.88725896135195	-7.52128779972368	2.13511941095904	0.0093385551451091	2.30696974031477	0.0362418983407445	0.137743755949679	-7.93631990024057
HAVANA	transcript	ENSG00000121350.15	protein_coding	PYROXD1	2	ENST00000544970.5	nonsense_mediated_decay	PYROXD1-003	0.0208529425123519	-0.000621423077150751	-0.0535693961426677	0.957299734673964	0.985165028405733	-7.54491565072841	0.00788265034517014	0.000540524595097381	1.60226263587319	0.130603773647059	0.330838640923324	-9.09638191813394
HAVANA	transcript	ENSG00000121350.15	protein_coding	PYROXD1	1	ENST00000538582.5	protein_coding	PYROXD1-005	0.435764077894649	0.0992184029738237	4.67352979448627	3.81663083787484e-06	1.10756267879581e-05	3.13331893479271	0.335267765757615	0.00615691080002731	2.85250893637585	0.0124093294856296	0.0630187755680254	-6.90670110838086
HAVANA	transcript	ENSG00000121350.15	protein_coding	PYROXD1	2	ENST00000538072.1	retained_intron	PYROXD1-007	0.55407138245211	-0.000324616921024638	-0.00872656403608318	0.993040794341483	1	-7.54631139199441	0.925844744025684	0.00908104026620415	2.43608364764841	0.0282447617535935	0.115118046960441	-7.70039798269904
HAVANA	transcript	ENSG00000121350.15	protein_coding	PYROXD1	2	ENST00000544187.1	nonsense_mediated_decay	PYROXD1-006	0.497091563350966	0.105011680401256	2.76311187336897	0.00593733882075548	0.0117225055105993	-3.76077990765256	0.68102404676814	0.00649313901912827	1.37579696055677	0.189717579987452	0.424012628736931	-9.40889141186213
HAVANA	transcript	ENSG00000121350.15	protein_coding	PYROXD1	2	ENST00000536851.1	retained_intron	PYROXD1-008	0.313701422543496	-0.0157767126934474	-0.63782654538306	0.523879924819052	0.63411521835494	-7.3431696301152	0.318335133076476	0.00838190777985303	3.32295692302814	0.00480956414210338	0.0311387614431464	-5.97019799318548
HAVANA	transcript	ENSG00000121350.15	protein_coding	PYROXD1	2	ENST00000538615.1	retained_intron	PYROXD1-010	0.296769814811382	-0.0307050825095225	-1.31783309189495	0.188165771805134	0.271620319083625	-6.68015492085385	0.642388123201031	0.00392217183479754	0.81100898163733	0.4304422584637	0.696598505293923	-10.0159815159354
HAVANA	transcript	ENSG00000256021.1	processed_pseudogene	TCEB1P31	1	ENST00000540463.1	processed_pseudogene	TCEB1P31-001	0.00173040806453416	0.000383509445904658	0.226605363687386	0.820823658931627	0.885686780343515	-7.52069448925546	0.416701251861792	0.0056353962566964	2.18791121411222	0.0454640315187881	0.162181768091374	-8.14852136467731
HAVANA	transcript	ENSG00000004700.15	protein_coding	RECQL	2	ENST00000444129.6	protein_coding	RECQL-001	1.43376172214794	0.182067070949338	4.31690839398834	1.91002711102467e-05	5.14419163984623e-05	1.59415759449375	1.37507896748726	-0.00275318772401616	-1.16008632999576	0.264716895316587	0.513834990861411	-9.67193567284409
HAVANA	transcript	ENSG00000004700.15	protein_coding	RECQL	2	ENST00000421138.6	protein_coding	RECQL-002	0.209031767360021	0.0368896831444396	1.37147983615391	0.170843398809008	0.249827931894947	-6.60833280528744	1.41232523058118	0.00759727224123813	1.87154874027769	0.0815354720226742	0.246544367098215	-8.68274148554426
HAVANA	transcript	ENSG00000004700.15	protein_coding	RECQL	2	ENST00000396093.7	protein_coding	RECQL-007	0.164205139490996	0.0206915180904558	0.893552963423979	0.371992981565572	0.482359182747458	-7.147742536873	0.13443882801225	4.19458120066719e-05	0.0181197089351478	0.985789768376906	1	-10.3595770300198
HAVANA	transcript	ENSG00000004700.15	protein_coding	RECQL	2	ENST00000314748.10	protein_coding	RECQL-005	0.480693202778716	0.0395813724200446	1.42593525948135	0.154513923550228	0.2289831698593	-6.53252005320751	0.312175895738565	-0.00202033894769852	-0.806126420530674	0.433163089706119	0.699428643188093	-10.0200193524698
HAVANA	transcript	ENSG00000004700.15	protein_coding	RECQL	2	ENST00000542432.5	protein_coding	RECQL-004	0.0321724405770765	0.00837388689077396	0.850911949140189	0.39522745350889	0.506799901511694	-7.18485138680048	0.0543025672565467	-0.00144110363720718	-1.01428267398346	0.327036936289812	0.584918553446867	-9.82856636164104
HAVANA	transcript	ENSG00000004700.15	protein_coding	RECQL	2	ENST00000536240.5	protein_coding	RECQL-006	0.167812660053089	0.0110225118689365	0.415244541577785	0.678141843413526	0.771680139471034	-7.4602132362499	0.280393248202933	0.00424830711422635	1.49842706593722	0.155426351559788	0.370729217427078	-9.24400167016592
HAVANA	transcript	ENSG00000004700.15	protein_coding	RECQL	2	ENST00000536964.5	protein_coding	RECQL-008	0.512630319805024	0.0400799062058114	1.08843282604417	0.27693084024554	0.377545252874308	-6.9551435122773	0.361613728493334	-0.00536504168677817	-1.54368819607488	0.14415515011574	0.352462589659651	-9.18052720658762
HAVANA	transcript	ENSG00000004700.15	protein_coding	RECQL	2	ENST00000539672.1	protein_coding	RECQL-003	0.0520469070276224	-0.000983343800448023	-0.0653633852812389	0.947910921500499	0.978654867095792	-7.54421482108213	0.240321689068423	-0.00487406992551023	-0.983920287585931	0.341252080886175	0.601058924409466	-9.8589042445195
HAVANA	transcript	ENSG00000111711.9	protein_coding	GOLT1B	2	ENST00000535593.5	processed_transcript	GOLT1B-002	0.698638586119838	-0.054528992698842	-0.927679226837525	0.354023635216249	0.463250943269826	-7.11674107683968	1.70541277091836	-0.00845921989290216	-1.6541419253871	0.119527966622494	0.320448965504842	-9.02003084927406
HAVANA	transcript	ENSG00000111711.9	protein_coding	GOLT1B	1	ENST00000542038.5	protein_coding	GOLT1B-003	0.730165520400359	0.0974990237051257	2.39060266825975	0.0171914927318868	0.031462826191516	-4.70725577459361	0.164704344329399	-0.0014024748747239	-0.64354123071334	0.529897568542695	0.792272529923665	-10.1415287489281
HAVANA	transcript	ENSG00000111711.9	protein_coding	GOLT1B	2	ENST00000545113.1	retained_intron	GOLT1B-006	1.17879915092469	-0.296079950609806	-5.21234876546108	2.73754376364535e-07	8.95889415815019e-07	5.66951906593186	1.29389439322649	-0.00101178283324819	-0.219337909790397	0.829437491373708	1	-10.3340855230052
HAVANA	transcript	ENSG00000111711.9	protein_coding	GOLT1B	2	ENST00000540141.5	protein_coding	GOLT1B-004	0.69128679382014	-0.255833614426983	-5.11528380870777	4.47918711991759e-07	1.43359384688212e-06	5.19419980378794	1.35471182677362	0.00549063222674004	1.26768346149298	0.224845464443992	0.473009342176863	-9.54521031520516
HAVANA	transcript	ENSG00000111711.9	protein_coding	GOLT1B	2	ENST00000229314.9	protein_coding	GOLT1B-001	2.10503671385146	0.025744593093751	0.48200778182052	0.630012305162923	0.730292907057512	-7.4302955331767	3.06276502479694	0.00607858968259997	1.34885462401573	0.198026558314015	0.435975803441731	-9.4436780727026
HAVANA	transcript	ENSG00000111711.9	protein_coding	GOLT1B	2	ENST00000545093.5	processed_transcript	GOLT1B-009	0.0685995068013126	-0.0338568133017878	-1.76080228783935	0.0788859559862434	0.126213160517566	-6.0020853097068	0.147474640574238	0.000554398885661586	0.325294612706734	0.749593913055728	0.965717418432022	-10.3034091750344
HAVANA	transcript	ENSG00000111711.9	protein_coding	GOLT1B	2	ENST00000539663.5	nonsense_mediated_decay	GOLT1B-008	1.21388663169998	-0.402694190585081	-6.56065068111272	1.34597110519512e-10	6.17424916428831e-10	13.077085855857	1.52569912340035	0.00620252808567221	1.14860729153967	0.269271877953884	0.519069213784593	-9.68490859352477
HAVANA	transcript	ENSG00000111711.9	protein_coding	GOLT1B	2	ENST00000539025.5	nonsense_mediated_decay	GOLT1B-005	0.258034176767387	0.300377667671643	7.5200362816171	2.57377983746762e-13	1.55872537832181e-12	19.2113230850869	0.235803344740932	-0.00301048312054067	-0.758633020360099	0.460199013175019	0.726724218339428	-10.0581271132175
ENSEMBL	transcript	ENSG00000111711.9	protein_coding	GOLT1B	3	ENST00000631252.2	protein_coding	GOLT1B-201	0.0353582688127198	-0.00158439412827672	-0.0501344348722733	0.960035372168045	0.98716199977987	-7.545093629244	0.145714832955622	-0.00558578298684906	-1.56706773768621	0.138609242292934	0.343273646131941	-9.147208010883
HAVANA	transcript	ENSG00000111711.9	protein_coding	GOLT1B	2	ENST00000542194.1	nonsense_mediated_decay	GOLT1B-007	0.739046542343167	-0.0297453609118116	-0.628238694023133	0.53013575541622	0.639956292232753	-7.34922973526888	0.741581366230621	0.00992902191111716	2.58932701784762	0.0209275261685168	0.0928967840709352	-7.41354066431654
HAVANA	transcript	ENSG00000134548.9	protein_coding	SPX	2	ENST00000256969.6	protein_coding	SPX-001	0.756718763567828	0.0750423918231141	1.95860528150609	0.0507170821579521	0.0845756868591203	-5.63704918921153	0.939452572277662	-0.000152971245141448	-0.0532446247095621	0.958261979919117	1	-10.35823761824
HAVANA	transcript	ENSG00000134548.9	protein_coding	SPX	2	ENST00000535033.5	retained_intron	SPX-005	0.647727397594976	0.120201501771743	2.00206811352851	0.0458195349573403	0.0771056591847139	-5.5517152225965	0.531273122135662	0.000940484692161787	0.161748266222291	0.873731266393316	1	-10.3457838628924
HAVANA	transcript	ENSG00000134548.9	protein_coding	SPX	2	ENST00000546199.1	nonsense_mediated_decay	SPX-004	0.00948161361967416	0.0035390433685353	0.508419683591452	0.611384325762119	0.713995934676079	-7.41723199064602	0.0285988626336103	-0.000653688288768236	-0.669569293321022	0.513630072399144	0.777118968544011	-10.1237905610788
HAVANA	transcript	ENSG00000134548.9	protein_coding	SPX	2	ENST00000544637.5	processed_transcript	SPX-006	0.117732136082611	0.0180768598292637	0.791243662977498	0.429178714415127	0.541554307036915	-7.23374148443769	0.1461975722345	3.96705422839509e-05	0.0119005658895036	0.990666769405291	1	-10.3596768007283
HAVANA	transcript	ENSG00000134548.9	protein_coding	SPX	2	ENST00000535139.5	retained_intron	SPX-002	1.50994502878554	0.0252993738620677	0.341684607573093	0.732732473604513	0.816919507299071	-7.48802466877248	2.12598616085064	0.00558548880714859	1.66321581035135	0.117676581802745	0.317089647277371	-9.00650523081072
HAVANA	transcript	ENSG00000134548.9	protein_coding	SPX	2	ENST00000543800.5	processed_transcript	SPX-003	0.777229998058525	0.00961772258320213	0.19074984261225	0.848799368631387	0.906772662322573	-7.52817061819092	0.686149931298637	0.000300876886503377	0.0612383107262022	0.952003615874583	1	-10.3577486796327
HAVANA	transcript	ENSG00000134548.9	protein_coding	SPX	2	ENST00000537527.1	processed_transcript	SPX-007	0.195908230016204	0.152845605847921	6.56271570127198	1.32892198728916e-10	6.09917472346694e-10	13.0895449726333	0.154270646599321	0.00209798818799523	1.7104764727845	0.108431115212838	0.299887470949942	-8.93525192723985
HAVANA	transcript	ENSG00000111713.2	protein_coding	GYS2	2	ENST00000261195.2	protein_coding	GYS2-001	0.114123242666262	0.104686746264568	10.6511270544019	5.28786194228405e-24	9.8105121289988e-23	43.4997887404088	0.15726116953599	0.000804530579204194	1.04709978142792	0.312156325137744	0.568311018946745	-9.79487811093433
HAVANA	transcript	ENSG00000111716.12	protein_coding	LDHB	2	ENST00000542765.4	retained_intron	LDHB-009	0.79454114038154	0.188840497301908	4.3274086642545	1.82438422150423e-05	4.92406517777782e-05	1.63786323310697	0.862825293953924	-0.000132272795623941	-0.0347586042792001	0.972745123912137	1	-10.3591068718417
HAVANA	transcript	ENSG00000111716.12	protein_coding	LDHB	2	ENST00000470985.3	retained_intron	LDHB-008	1.02233517614066	0.166932073382367	1.91590738322185	0.0559494600714579	0.0924846571484738	-5.71908529224974	0.604729691355058	0.0085589686329422	1.50562535330937	0.153585724088738	0.36781109000248	-9.23399865637448
HAVANA	transcript	ENSG00000111716.12	protein_coding	LDHB	2	ENST00000396076.5	protein_coding	LDHB-002	0.458352524265388	0.0165234241106394	0.515023677891415	0.606765125611194	0.70979437810672	-7.41385682785919	0.773645859715412	0.0078369674888655	2.72235559714048	0.0160856780452273	0.0764298290846907	-7.15934534731058
HAVANA	transcript	ENSG00000111716.12	protein_coding	LDHB	2	ENST00000350669.5	protein_coding	LDHB-001	6.53748829617437	0.107372277027761	1.86097157377721	0.0633376174292235	0.103486861458423	-5.82201292754716	7.39708704044387	-0.00670123243060805	-3.95122324972303	0.00135425450912487	0.0121479084553391	-4.6933331060157
HAVANA	transcript	ENSG00000111716.12	protein_coding	LDHB	2	ENST00000396075.5	protein_coding	LDHB-004	0.396615763899568	0.135740310355045	1.97192863658102	0.0491710402461383	0.0822033735925424	-5.61108635967229	1.82187926037341	0.0551196993664414	7.72600038051497	1.61533145735929e-06	0.000130329078396862	2.30469369512389
HAVANA	transcript	ENSG00000111716.12	protein_coding	LDHB	2	ENST00000470280.1	retained_intron	LDHB-006	0.529191363962944	0.110578285210824	3.79123356382112	0.000168293501254561	0.00040790206669517	-0.466884556331969	0.938731740841425	0.00616485069202128	2.14888567638847	0.0489348670700976	0.17104390422626	-8.21685639333488
HAVANA	transcript	ENSG00000111716.12	protein_coding	LDHB	2	ENST00000450584.5	protein_coding	LDHB-003	0.600919728488075	0.0344332093920987	1.04278184971976	0.297555577735403	0.400963269783211	-7.00364305947018	0.869886142222571	0.00701161789201048	2.30187353091936	0.0365977140643499	0.1387506852178	-7.94551266988702
HAVANA	transcript	ENSG00000111716.12	protein_coding	LDHB	2	ENST00000539782.1	protein_coding	LDHB-010	0.228122331139546	-0.04460821382025	-1.87836971801845	0.0609149312598101	0.0999140574869916	-5.78973517408177	0.0197713942548976	-0.0010544743602612	-2.27789320903509	0.0383165482973459	0.143389966365047	-7.98864152072392
HAVANA	transcript	ENSG00000111716.12	protein_coding	LDHB	2	ENST00000544151.1	retained_intron	LDHB-007	1.04997329821942	0.114219244726819	2.70160412464938	0.00713605467799437	0.013911638172719	-3.92622958771923	1.66596057346143	0.00778235923136749	3.06613623768278	0.00807997257295506	0.0457608087728455	-6.48518374034667
HAVANA	transcript	ENSG00000111716.12	protein_coding	LDHB	2	ENST00000535112.1	processed_transcript	LDHB-011	0.000613843272380255	0.000738986862583205	0.570775952296608	0.568409132294376	0.675134704656666	-7.38362899056593	0.557107144485308	-0.00336327424726626	-0.51336844826734	0.615408764994794	0.87045663260003	-10.2201751473134
HAVANA	transcript	ENSG00000256615.1	antisense	RP11-59N23.3	2	ENST00000541860.1	antisense	RP11-59N23.3-001	0.12215535591229	0.0789959218057746	5.16982096374538	3.39988695078556e-07	1.1021880557883e-06	5.46027640481558	0.303498881465164	0.0025415671581217	1.44320247882577	0.170170713860367	0.39396778433093	-9.31956399212369
HAVANA	transcript	ENSG00000255644.1	antisense	RP11-59N23.1	2	ENST00000542489.1	antisense	RP11-59N23.1-001	0.00362338965231851	0.00394681976849893	1.29374892322816	0.196352220027842	0.28183459667996	-6.71147328912068	0.031104666659612	-0.000868803405625364	-1.0211999850261	0.323858626133648	0.581513339004593	-9.82154259392659
HAVANA	transcript	ENSG00000121361.3	protein_coding	KCNJ8	2	ENST00000240662.2	protein_coding	KCNJ8-001	0.587460202892398	0.258921006222302	8.41121754943286	4.31810149090671e-16	3.45838961418328e-15	25.4987886490075	1.12205518415561	-0.00272983182132522	-1.51642845098278	0.150857735395742	0.363333314848444	-9.21892066844519
HAVANA	transcript	ENSG00000121361.3	protein_coding	KCNJ8	2	ENST00000537950.1	protein_coding	KCNJ8-002	0.0739273183028569	0.0189468815367786	1.208589355091	0.227394529055644	0.319552219096566	-6.8176095108128	0.137923888123535	0.0058545004216075	2.1803244084595	0.0461203239505281	0.163886040342863	-8.16185516562811
HAVANA	transcript	ENSG00000069431.11	protein_coding	ABCC9	2	ENST00000261200.8	protein_coding	ABCC9-001	1.57865764442395	0.529749454279636	9.57736048801431	4.69557378442597e-20	5.70785348431355e-19	34.5060553592618	3.1204111274806	0.0245982519565311	8.75802009740013	3.53765183284117e-07	5.68880829108476e-05	3.90733963240032
HAVANA	transcript	ENSG00000069431.11	protein_coding	ABCC9	2	ENST00000544039.5	protein_coding	ABCC9-003	0.0536293978594993	0.0449231603011195	5.10434035758224	4.73257418977849e-07	1.51099926647548e-06	5.14111450392265	0.0196106459125189	-0.000442701839929973	-1.93970308680643	0.0720766306904665	0.225825624504743	-8.57168561758121
HAVANA	transcript	ENSG00000069431.11	protein_coding	ABCC9	2	ENST00000261201.8	protein_coding	ABCC9-002	0.0261049887666716	0.0149031776417928	1.30186908177149	0.193563350367376	0.278370603106087	-6.70097817131103	0	0	0	1	1	-10.3597524836655
HAVANA	transcript	ENSG00000069431.11	protein_coding	ABCC9	2	ENST00000326684.8	protein_coding	ABCC9-005	0.410855944722513	0.158190016196674	6.26332433381351	8.15686099166967e-10	3.46357152626693e-09	11.3178466900108	0.470965894004486	-0.000259486452108413	-0.184033402554674	0.856530368895566	1	-10.3416743899504
HAVANA	transcript	ENSG00000069431.11	protein_coding	ABCC9	2	ENST00000538350.5	protein_coding	ABCC9-004	0.192477620143524	0.130908748469394	8.86145665446626	1.40489483977854e-17	1.31447836406963e-16	28.8763366717995	0.312313785458829	0.00248817643272061	2.31180548597959	0.0359072806889939	0.13682731112753	-7.9275882506253
HAVANA	transcript	ENSG00000069431.11	protein_coding	ABCC9	2	ENST00000636888.1	protein_coding	ABCC9-006	0.156852100776643	0.0534901557997272	3.11909509491573	0.00191922202390977	0.00406574212678789	-2.73254408327964	0.355757118789116	0.00206843232846456	0.857337914313849	0.4051743594262	0.670448648154083	-9.97656502979491
ENSEMBL	transcript	ENSG00000069431.11	protein_coding	ABCC9	3	ENST00000621589.1	protein_coding	ABCC9-201	0.000711138413510542	-0.00194036978487854	-0.921933507825222	0.357009938719877	0.466442912873797	-7.12204174696387	0	0	0	1	1	-10.3597524836655
HAVANA	transcript	ENSG00000257022.1	antisense	RP11-729I10.2	2	ENST00000539874.1	antisense	RP11-729I10.2-001	0.226974202208546	0.161296332517448	7.60670120133122	1.41561083333789e-13	8.79915706987403e-13	19.7986153530162	0.17908113639509	0.00326701499965771	1.73522786890462	0.103847204550218	0.291080978959444	-8.89740521303556
HAVANA	transcript	ENSG00000275567.1	sense_intronic	RP11-729I10.3	2	ENST00000615261.1	sense_intronic	RP11-729I10.3-001	0.54771509630503	0.367760342211707	6.67874056647578	6.45967090193615e-11	3.06237289466776e-10	13.7948477634899	0.501942955909377	-0.010737456138026	-1.70301400075789	0.109847445731611	0.302562150068738	-8.94659178200794
HAVANA	transcript	ENSG00000255627.1	processed_pseudogene	RP11-547L9.1	1	ENST00000541534.1	processed_pseudogene	RP11-547L9.1-001	0.00079026705519537	0.000802115221671388	0.89190091682223	0.372877032336941	0.483310910890606	-7.1492139257063	0	0	0	1	1	-10.3597524836655
HAVANA	transcript	ENSG00000111726.12	protein_coding	CMAS	2	ENST00000229329.6	protein_coding	CMAS-001	2.99992753034217	0.165973839803592	2.68003737991263	0.00760539748966526	0.0147655100470925	-3.98338571637076	4.50861701566573	0.00033604841855039	0.0929017870272374	0.92725012727714	1	-10.3551416008875
HAVANA	transcript	ENSG00000111726.12	protein_coding	CMAS	2	ENST00000534981.5	nonsense_mediated_decay	CMAS-002	0.719934546950548	0.0817326469450043	2.29984690985084	0.0218698532285989	0.0392474966291145	-4.91761138210182	1.03024495834582	0.00925530822371908	2.39774688391568	0.030425386264554	0.121423388465248	-7.77103593267433
HAVANA	transcript	ENSG00000111726.12	protein_coding	CMAS	2	ENST00000535610.5	nonsense_mediated_decay	CMAS-006	0.116121118919698	0.0290546311058494	1.87851449480433	0.0608950988111727	0.0998853037317607	-5.78946533583334	0.149769533226759	-0.00103705695708034	-0.798230157635901	0.437586547309961	0.703921140741226	-10.0265022820446
HAVANA	transcript	ENSG00000111726.12	protein_coding	CMAS	2	ENST00000538498.1	protein_coding	CMAS-003	0.50579248431854	0.18795087918919	4.28283140770099	2.21521781918405e-05	5.92133459381509e-05	1.45299660464004	0.834603507895796	0.00516697471655349	0.85788316651507	0.404882917783963	0.67019221230974	-9.97608932021298
HAVANA	transcript	ENSG00000111726.12	protein_coding	CMAS	2	ENST00000537658.1	retained_intron	CMAS-004	0.450452260161531	0.071834045279417	1.80598164294258	0.071525203442704	0.115495576841136	-5.92208426373792	1.14567469758411	0.00528111757034394	0.764698974314986	0.456688671171072	0.723152128239756	-10.0533785810443
HAVANA	transcript	ENSG00000111728.10	protein_coding	ST8SIA1	2	ENST00000536535.1	processed_transcript	ST8SIA1-015	0.455987924842537	0.161762205428093	5.02774333728179	6.93698369887875e-07	2.17730355645087e-06	4.7724213517143	0.690505684941758	0.00391260343978833	1.56716853878921	0.138585729604955	0.343241379750333	-9.1470635819137
HAVANA	transcript	ENSG00000111728.10	protein_coding	ST8SIA1	2	ENST00000544732.5	processed_transcript	ST8SIA1-010	0.438201683049494	0.0146168122115472	0.408678833082784	0.682951150696887	0.775692068396804	-7.46291516089761	0.0577410014380318	0.00248146477353268	1.40403298114884	0.181316662214446	0.411023487159586	-9.37186766068187
HAVANA	transcript	ENSG00000111728.10	protein_coding	ST8SIA1	2	ENST00000537795.1	processed_transcript	ST8SIA1-014	0.404029417776482	0.070509664853204	2.34607574835774	0.0193636955751951	0.0351030420025855	-4.81145609149548	0.321638296836846	-0.000557639302148152	-0.231765770672213	0.819951507893039	1	-10.3311000105067
HAVANA	transcript	ENSG00000111728.10	protein_coding	ST8SIA1	2	ENST00000545524.5	processed_transcript	ST8SIA1-013	0.201443112514125	0.036334498055759	1.33373886889616	0.182899471659202	0.265130810657287	-6.65915699996284	0.0770264172454859	0.000217828708277311	0.145338065064898	0.88644043154999	1	-10.3484725070508
HAVANA	transcript	ENSG00000111728.10	protein_coding	ST8SIA1	2	ENST00000396037.8	protein_coding	ST8SIA1-001	1.35863212248686	0.510148369056439	11.2193630660629	3.38690729062734e-26	8.00911633990916e-25	48.5024403041769	2.39641308633576	0.00833510805171122	2.99600517007165	0.00930533302033	0.0508575206679535	-6.62437977333543
HAVANA	transcript	ENSG00000111728.10	protein_coding	ST8SIA1	2	ENST00000261197.7	nonsense_mediated_decay	ST8SIA1-007	0.552472533961073	0.260532377241372	6.88219810087995	1.77966660064924e-11	8.93074844037133e-11	15.0564686610616	1.49487560490839	0.000386767073289227	0.161810587706941	0.873683066703934	1	-10.3457731063041
HAVANA	transcript	ENSG00000111728.10	protein_coding	ST8SIA1	2	ENST00000545494.5	processed_transcript	ST8SIA1-008	0.461952466032077	0.256676411039265	7.75356304942625	5.07966696887677e-14	3.29864337200732e-13	20.8059551307061	0.0379338777732507	-0.000867060063388587	-0.503172656675439	0.62238247838188	0.87045663260003	-10.2256171403046
HAVANA	transcript	ENSG00000111728.10	protein_coding	ST8SIA1	2	ENST00000508924.2	processed_transcript	ST8SIA1-009	0.0138451102741231	0.00335124337549072	0.335817907609053	0.737149702273097	0.820536694801658	-7.49001011293999	0.0618393086482971	-0.00055116048872412	-0.274855904336437	0.787295680676326	0.994308788226154	-10.3194855375575
HAVANA	transcript	ENSG00000111728.10	protein_coding	ST8SIA1	2	ENST00000540824.5	protein_coding	ST8SIA1-006	0.0141448992533056	0.00378354254872396	0.554333301992173	0.579599751399495	0.685401173677356	-7.39286624562144	0.0432440387756797	-0.00105387771240964	-1.04090111505897	0.314928677144947	0.571539060808743	-9.80131219679999
HAVANA	transcript	ENSG00000111728.10	protein_coding	ST8SIA1	2	ENST00000538256.1	protein_coding	ST8SIA1-012	0.694745193880763	0.250121732847983	6.34086324579121	5.13188288592691e-10	2.22263164817381e-09	11.7699620729041	1.03513264348304	0.0151972503286074	5.29711942309481	9.94965397787286e-05	0.0018522461411158	-2.00883706185646
HAVANA	transcript	ENSG00000111728.10	protein_coding	ST8SIA1	2	ENST00000541868.1	protein_coding	ST8SIA1-011	0.789587951856338	0.330611220822757	8.44133871225977	3.44753571318037e-16	2.78757218050152e-15	25.7206619159174	1.16786302955758	0.00839105736812961	2.19188426252194	0.0451238226695787	0.161328743256943	-8.14152941354865
HAVANA	transcript	ENSG00000111728.10	protein_coding	ST8SIA1	1	ENST00000404299.3	protein_coding	ST8SIA1-002	0.079410751501022	0.0449346521337752	5.63098489348873	2.99894274327434e-08	1.08335495972123e-07	7.81057872373478	0.350431291924135	0.00894785221385442	3.72748767983301	0.00212336473175197	0.0169219652389912	-5.1490640743818
HAVANA	transcript	ENSG00000111728.10	protein_coding	ST8SIA1	2	ENST00000536558.5	processed_transcript	ST8SIA1-004	0.697247851520879	0.33788972977924	11.5424953734204	1.79025555393982e-27	4.85670792024347e-26	51.4162740331044	0.685876130804008	0.00348210398012478	2.16004688208458	0.0479179002625066	0.168472517392724	-8.19737708772717
HAVANA	transcript	ENSG00000111728.10	protein_coding	ST8SIA1	1	ENST00000381424.3	protein_coding	ST8SIA1-003	0.0179157939077208	0.000610912119965253	0.130440277404918	0.896270805518736	0.941560255341268	-7.53784845521652	0.0633776822370451	0.00275737942906389	2.15936943707513	0.0479790631706727	0.168627195504197	-8.19856089324116
HAVANA	transcript	ENSG00000111728.10	protein_coding	ST8SIA1	2	ENST00000545185.1	processed_transcript	ST8SIA1-005	0.172303954864097	0.101817001825123	4.94666623590434	1.03434540326317e-06	3.1886621730075e-06	4.38765263213533	0.543073579076999	0.0105939092840528	4.39017916364607	0.000566131734100861	0.00640019484250143	-3.80303577554634
HAVANA	transcript	ENSG00000274624.1	sense_intronic	RP11-49G2.3	2	ENST00000616957.1	sense_intronic	RP11-49G2.3-001	0.22136021573908	0.00123556654525857	0.0720699046211087	0.942575228123953	0.97478042760236	-7.54375431192222	0.476152003792803	0.00492511528350159	3.09971417025765	0.00755108342249539	0.0434940102436122	-6.4182909041674
HAVANA	transcript	ENSG00000283582.1	unitary_pseudogene	RP11-49G2.4	2	ENST00000637344.1	unitary_pseudogene	RP11-49G2.4-001	0.18229210858303	-0.0143585247694936	-0.833490376047915	0.404968036693333	0.51684421598631	-7.19949223516901	0.119328129870169	-0.00199745225592832	-1.73200185278784	0.104434858801905	0.292256924187316	-8.90235835027809
ENSEMBL	transcript	ENSG00000212172.1	snRNA	RNU1-149P	3	ENST00000390870.1	snRNA	RNU1-149P-201	0.00917101546718026	-0.00662699197646645	-0.371791941600111	0.710205997035792	0.798650395260682	-7.47729481609013	0.0641366974197993	0.000488660551769899	0.16650534172411	0.870053629555865	1	-10.3449509299651
HAVANA	transcript	ENSG00000256714.1	lincRNA	RP11-73M14.1	2	ENST00000536786.1	lincRNA	RP11-73M14.1-001	0.0299451197772938	0.0251838613474873	2.72884209895963	0.00658063118890962	0.01290026737029	-3.85340803305245	0.0963800404403229	-0.00221180209030095	-1.35720972997208	0.195418898977177	0.432264685688791	-9.43294733677753
HAVANA	transcript	ENSG00000111731.12	protein_coding	C2CD5	2	ENST00000333957.8	protein_coding	C2CD5-001	2.26979021071653	0.21891826904908	3.99576499753787	7.42376595056666e-05	0.000187378382283451	0.305277292857521	3.60366104806142	0.010734820812291	3.0108985486977	0.00903066532558536	0.0497550298767974	-6.59488080192446
HAVANA	transcript	ENSG00000111731.12	protein_coding	C2CD5	2	ENST00000446597.5	protein_coding	C2CD5-003	2.47915534059511e-10	8.16218521424298e-10	4.05751263316311e-06	0.999996764199074	1	-7.54634944068561	0	0	0	1	1	-10.3597524836655
HAVANA	transcript	ENSG00000111731.12	protein_coding	C2CD5	2	ENST00000536386.5	protein_coding	C2CD5-005	0.786485392840189	-0.042294334247074	-0.775891949627935	0.438181312251741	0.550618650990612	-7.24574697156131	1.91272777333168	0.00492238988064041	0.905684605418062	0.379872856109262	0.64322748798296	-9.93332829809907
HAVANA	transcript	ENSG00000111731.12	protein_coding	C2CD5	2	ENST00000396028.6	protein_coding	C2CD5-006	0.0754829936531465	0.188044067008393	6.33978891528087	5.16509989097135e-10	2.23647561527681e-09	11.7636655070806	0.480618911164066	0.00630522215251967	0.745572746436053	0.467813385624272	0.734371610449917	-10.0682322109527
HAVANA	transcript	ENSG00000111731.12	protein_coding	C2CD5	2	ENST00000542676.5	protein_coding	C2CD5-002	0.922261786665238	0.345094395287259	9.42408246409602	1.63237581268421e-19	1.87094136117662e-18	33.2748818658336	1.17498161666178	0.00807225515315694	2.62505758895413	0.0195040793253342	0.0882208278917313	-7.34570438996503
HAVANA	transcript	ENSG00000111731.12	protein_coding	C2CD5	2	ENST00000545552.5	protein_coding	C2CD5-007	1.09867981630286	0.144965878231846	3.68522777317795	0.000253578021376589	0.000601562216812686	-0.85202356293558	1.28328125854955	-0.00345632482336866	-1.68003494732505	0.114310616082635	0.310842464624936	-8.98130170839022
HAVANA	transcript	ENSG00000111731.12	protein_coding	C2CD5	2	ENST00000539615.1	protein_coding	C2CD5-016	0.186277780207728	-0.0235244755316278	-0.578203365117422	0.56338834649888	0.670696022699047	-7.37936796271566	0.488594268547207	0.0116617886936814	2.69281050273365	0.0170571525992868	0.0797988268903452	-7.21617668425256
HAVANA	transcript	ENSG00000111731.12	protein_coding	C2CD5	2	ENST00000543888.1	retained_intron	C2CD5-014	2.11714635879337	0.00336600001922306	0.0573140252829287	0.954318050289938	0.983017200373643	-7.5447081947147	2.73116897147578	0.00665124174190766	1.61091785476498	0.128696835038567	0.328333113779478	-9.08376133326244
HAVANA	transcript	ENSG00000111731.12	protein_coding	C2CD5	2	ENST00000540245.5	retained_intron	C2CD5-013	1.75189888309154	-0.0935074020085358	-1.38834309434325	0.165653657812323	0.243242868247609	-6.58516883387745	2.5943506562614	0.012399307156489	1.71077566429965	0.108374664902916	0.299793026871501	-8.93479659260111
HAVANA	transcript	ENSG00000111731.12	protein_coding	C2CD5	2	ENST00000537643.1	processed_transcript	C2CD5-019	0.913039546985895	0.57059096822996	10.9475430171218	3.8685648946867e-25	8.13023591293962e-24	46.0895665229317	0.205177542575744	-0.00544337882915984	-2.04896722070245	0.0589695680421748	0.195376353635836	-8.38884919087865
HAVANA	transcript	ENSG00000111731.12	protein_coding	C2CD5	2	ENST00000541310.5	retained_intron	C2CD5-004	0.393301111029327	0.174477537369369	8.01213451076611	8.06590105596348e-15	5.66664093427043e-14	22.6160145496599	0.980992128290114	0.0132971593231018	4.68720853844377	0.000316993990253942	0.00420911622668	-3.20708378754639
HAVANA	transcript	ENSG00000111731.12	protein_coding	C2CD5	2	ENST00000543797.5	retained_intron	C2CD5-011	1.95480416158511	0.294424596111436	5.50514931547526	5.91707589952061e-08	2.07227412292749e-07	7.1516017860532	2.01615072877864	0.0086335653146826	2.20787239269681	0.0437785996721409	0.157896536480302	-8.11332852210553
HAVANA	transcript	ENSG00000111731.12	protein_coding	C2CD5	2	ENST00000542768.1	retained_intron	C2CD5-012	0.772776221615778	0.424625137245683	10.5571073618541	1.20101250357465e-23	2.14691504392754e-22	42.6876288158489	1.24407200634809	0.00459964787718096	1.42429099041905	0.175479338969003	0.401977894515562	-9.34495249042189
HAVANA	transcript	ENSG00000111731.12	protein_coding	C2CD5	2	ENST00000543855.5	processed_transcript	C2CD5-009	0.0856508119454826	0.0547393333423041	2.54164804211005	0.0113353409339004	0.0213899298979204	-4.33954040826313	0.840730066722328	0.00615425394185806	1.51441366298283	0.151363390801832	0.364131499979551	-9.22173868053141
HAVANA	transcript	ENSG00000111731.12	protein_coding	C2CD5	2	ENST00000542683.1	nonsense_mediated_decay	C2CD5-018	0.00479830242254847	0.00512282551356007	1.14823136617407	0.251424635734484	0.347947110461169	-6.88848571669128	0.0291727654495476	-0.000267840112369803	-0.301818808456363	0.767066004357143	0.979130482516449	-10.3112236407168
HAVANA	transcript	ENSG00000111731.12	protein_coding	C2CD5	2	ENST00000535555.1	protein_coding	C2CD5-010	2.89099578402942	0.144728465099308	2.39975682646591	0.0167724727772295	0.0307564225328909	-4.6855962561381	3.48484399130178	0.0068523991241941	1.95306942661541	0.0703422111564921	0.222007006331209	-8.54962926675718
HAVANA	transcript	ENSG00000111731.12	protein_coding	C2CD5	2	ENST00000540703.1	processed_transcript	C2CD5-015	1.54408098306706	0.211105612383425	3.71339526093858	0.000227622234640143	0.000543221602296632	-0.750693240644498	1.67384095705242	0.0120123200973303	4.29879353100099	0.00067793296435581	0.00730950083166621	-3.98762980759294
HAVANA	transcript	ENSG00000111731.12	protein_coding	C2CD5	2	ENST00000535304.1	retained_intron	C2CD5-008	0.46647302069918	0.03139558425688	1.1325692426747	0.257940511339667	0.355564181823258	-6.90628714158704	0.905896664954601	0.013014244851748	3.92341201182433	0.00143190066847203	0.0126521200794559	-4.74996205755335
HAVANA	transcript	ENSG00000256973.1	lincRNA	RP11-359J14.2	2	ENST00000543604.1	lincRNA	RP11-359J14.2-001	2.08490798819154	0.0445881482442949	0.72650184055189	0.467872709493666	0.580139242207725	-7.28277947374716	2.65357775774296	0.0173830272548938	5.02571952913685	0.00016568203352058	0.0026473277452998	-2.53726850829943
HAVANA	transcript	ENSG00000256371.1	processed_pseudogene	LRRC34P1	1	ENST00000542742.1	processed_pseudogene	LRRC34P1-001	0.0526150440224173	0.00165983500986416	0.231697126725738	0.816868491430382	0.88271316511044	-7.51952867934392	0.0523859975588898	-0.000510371951378646	-0.676097259543262	0.509595583376158	0.77330558916909	-10.1192379731947
HAVANA	transcript	ENSG00000256774.1	processed_pseudogene	RP11-268P4.2	2	ENST00000535801.1	processed_pseudogene	RP11-268P4.2-001	0.375184514925675	-0.0249474652103248	-0.624504155212186	0.532582707081394	0.642306234696833	-7.35156539215088	0.46558037808866	0.00454730525868978	1.32116858684622	0.206868957226984	0.448278830015712	-9.47886641305515
HAVANA	transcript	ENSG00000250166.2	lincRNA	RP11-268P4.5	2	ENST00000508615.2	lincRNA	RP11-268P4.5-001	1.15862175034952	0.0035709734061965	0.0730467321915794	0.941798275929245	0.974269289892565	-7.54368348737657	1.18228419228952	-0.00086831059782429	-0.223274514012101	0.826429690663314	1	-10.333157520769
HAVANA	transcript	ENSG00000257023.1	antisense	RP11-268P4.4	2	ENST00000542076.1	antisense	RP11-268P4.4-001	0.210566992618689	0.0723790742302736	4.79599403564038	2.14187651236958e-06	6.38742296817805e-06	3.6876897796579	0.125681569767019	-0.00235981721483081	-2.83424130270411	0.0128709332301067	0.0647578408896779	-6.9423723755054
HAVANA	transcript	ENSG00000139163.15	protein_coding	ETNK1	2	ENST00000266517.8	protein_coding	ETNK1-001	2.59689195508807	0.788269115381651	13.3452224342119	6.04366432409314e-35	3.92854180177435e-33	68.4843263866891	3.79434356502313	0.0104188564325578	2.57302312891593	0.0216097776704261	0.0951320314199984	-7.44438089847586
HAVANA	transcript	ENSG00000139163.15	protein_coding	ETNK1	2	ENST00000335148.7	protein_coding	ETNK1-002	0.796269017813048	0.120624307950798	3.27544517527305	0.00112849037663467	0.00246621712619719	-2.24310173589794	1.26715270509304	0.00300872109825434	0.785146583178697	0.444978923088831	0.711425929612702	-10.0371152644216
HAVANA	transcript	ENSG00000139163.15	protein_coding	ETNK1	2	ENST00000538218.1	protein_coding	ETNK1-006	0.792956926134129	0.450969210646238	9.89274737027175	3.46783514077375e-21	4.75741741311064e-20	37.0819397112113	0.554124134256427	0.000153622554804646	0.0315471908828812	0.975262315503998	1	-10.3592206554364
HAVANA	transcript	ENSG00000139163.15	protein_coding	ETNK1	1	ENST00000545979.1	protein_coding	ETNK1-005	0.318539257394245	0.144823901337818	5.76070679952454	1.46879914002216e-08	5.47304460464496e-08	8.5036048372689	0.884157770517581	0.00280969359552202	1.02419821279721	0.322487957191618	0.580080849531688	-9.81848537826026
HAVANA	transcript	ENSG00000139163.15	protein_coding	ETNK1	2	ENST00000539974.1	retained_intron	ETNK1-004	1.72037609922246	0.47546424306718	7.10005683718014	4.32725732456323e-12	2.30794106682564e-11	16.4419427593331	2.21866241039724	0.000363501847284441	0.06154689497471	0.951762084000357	1	-10.3577284367644
HAVANA	transcript	ENSG00000139163.15	protein_coding	ETNK1	2	ENST00000544191.1	retained_intron	ETNK1-003	1.59503586521415	0.245161071313116	4.09580659815551	4.90988876215655e-05	0.000126410748467916	0.696814196443619	1.49287955373466	-0.00111345395292782	-0.220145664802591	0.828820091070736	1	-10.3338964425503
HAVANA	transcript	ENSG00000274885.1	sense_intronic	RP11-268P4.6	2	ENST00000612441.1	sense_intronic	RP11-268P4.6-001	1.23726871409704	0.174466037886113	3.3672056106101	0.000818139820224628	0.00182035577157776	-1.9451804506982	1.2979571395642	0.00981133118416527	1.82702226069958	0.0883020545338921	0.260793225110186	-8.75398276358076
HAVANA	transcript	ENSG00000256995.6	lincRNA	RP11-114G22.1	2	ENST00000413794.6	lincRNA	RP11-114G22.1-001	0.510591124479714	0.25887644613805	7.29216119388692	1.20874810406916e-12	6.82251702632353e-12	17.6927823012175	0.0754994932163127	-0.00128708018048052	-1.24878473433044	0.231485176757361	0.482274283207874	-9.56812857436759
HAVANA	transcript	ENSG00000256995.6	lincRNA	RP11-114G22.1	2	ENST00000536744.5	lincRNA	RP11-114G22.1-002	0.162161969777353	0.0385036340445192	2.31488802784227	0.021025024585739	0.0378607329890216	-4.88329934692356	0.00867569032426026	6.61004977086495e-05	0.164663584229432	0.871477105940774	1	-10.3452762631102
HAVANA	transcript	ENSG00000256995.6	lincRNA	RP11-114G22.1	2	ENST00000629824.2	lincRNA	RP11-114G22.1-011	0.0175867354104509	0.000977223478679356	0.105699384906772	0.915863454427452	0.955800803595707	-7.54076739582932	0	0	0	1	1	-10.3597524836655
HAVANA	transcript	ENSG00000256995.6	lincRNA	RP11-114G22.1	2	ENST00000628326.1	lincRNA	RP11-114G22.1-012	0.0266680257483249	0.00231239308646697	0.36221781235162	0.717343015838631	0.804438130646281	-7.4808050539892	0.0570450020226026	-0.000625951726220044	-0.785117054083705	0.444995696047095	0.711429821667502	-10.037139035392
HAVANA	transcript	ENSG00000256995.6	lincRNA	RP11-114G22.1	2	ENST00000590328.5	lincRNA	RP11-114G22.1-006	0.00765520836883742	-0.000603361299959867	-0.268445891893287	0.788467348022687	0.861385964611786	-7.51034672259415	0.0160898206352344	-1.76060361210667e-05	-0.0407816112639128	0.968024961645055	1	-10.3588637558338
HAVANA	transcript	ENSG00000256995.6	lincRNA	RP11-114G22.1	2	ENST00000590955.5	lincRNA	RP11-114G22.1-008	0.0134376815581341	-0.00950133849023289	-1.32637019238744	0.185325408768503	0.26811916900012	-6.66891581485678	0	0	0	1	1	-10.3597524836655
HAVANA	transcript	ENSG00000256995.6	lincRNA	RP11-114G22.1	2	ENST00000538317.5	lincRNA	RP11-114G22.1-003	0.0904116950836864	0.0530400838657062	3.86612178739374	0.000125239828138319	0.00030818200603584	-0.188590984419958	0.240079299449315	0.00326717114071833	1.20453262364538	0.2476335826346	0.496856702124048	-9.62070067441129
HAVANA	transcript	ENSG00000256995.6	lincRNA	RP11-114G22.1	2	ENST00000593117.3	lincRNA	RP11-114G22.1-007	0.615084149876331	0.287364060288506	8.97317587046301	5.88878812700119e-18	5.72834387487303e-17	29.7343264780729	0.014064300849515	0.000464334601160617	1.02203283606597	0.323477459832814	0.581123061137473	-9.82069413557067
HAVANA	transcript	ENSG00000256995.6	lincRNA	RP11-114G22.1	2	ENST00000629078.1	lincRNA	RP11-114G22.1-009	0.772106581406694	0.252908757018861	6.65208884044018	7.63065772140208e-11	3.59133437509411e-10	13.6319195518879	0.0279948308266511	0.000462577561291507	0.707368001241201	0.490525987317977	0.755685493574538	-10.0968561112076
HAVANA	transcript	ENSG00000256995.6	lincRNA	RP11-114G22.1	2	ENST00000540895.5	lincRNA	RP11-114G22.1-004	0.396367875502774	0.179904627149725	6.81688190656869	2.70098972364166e-11	1.33006698085463e-10	14.6480264601194	0.639838476723143	0.00148883013242369	0.949026256216514	0.358122369025633	0.619322492531536	-9.89277117266361
HAVANA	transcript	ENSG00000256995.6	lincRNA	RP11-114G22.1	2	ENST00000540994.1	lincRNA	RP11-114G22.1-005	0.052237207033319	0.0307033506669488	1.92290240224613	0.0550625846598819	0.0911498154940579	-5.70576765727504	0.03697556660551	0.00185156314055172	1.41618913660823	0.17779503707708	0.405688250590631	-9.35575182422353
HAVANA	transcript	ENSG00000256995.6	lincRNA	RP11-114G22.1	2	ENST00000625240.1	lincRNA	RP11-114G22.1-010	0.133802415097574	0.0726660894107217	4.8548429071036	1.61546826144944e-06	4.87869130065809e-06	3.9587359059157	0.104004450830108	0.00189659693205253	1.14004578566216	0.272707704372103	0.523038791180004	-9.69451425717897
HAVANA	transcript	ENSG00000241451.2	processed_pseudogene	RPS27P22	1	ENST00000478056.2	processed_pseudogene	RPS27P22-001	0.0718502692857695	0.0177398345402773	1.04544359640777	0.296325465579549	0.399544112893922	-7.00087200818695	0.189601047313299	-0.00152684394672256	-0.383472938605945	0.70692032724388	0.931555288109085	-10.2815633546488
HAVANA	transcript	ENSG00000256923.1	lincRNA	RP11-449P1.1	2	ENST00000537293.1	lincRNA	RP11-449P1.1-001	0.0364372420975352	-0.00484103715929259	-0.513392002512921	0.607904954650932	0.710866581034847	-7.41469479009983	0.0557048156328608	0.00141242784634306	0.893758082499361	0.386012730334371	0.649926448915525	-9.94419194168002
HAVANA	transcript	ENSG00000256321.5	lincRNA	RP11-153K16.1	2	ENST00000541288.5	lincRNA	RP11-153K16.1-001	0.111662315191683	0.0781101333885638	4.62515136655462	4.7784384659802e-06	1.372400279812e-05	2.91793649176525	0.0674941248889505	-0.000730851048390086	-0.63854194579424	0.533054995701878	0.795027350034436	-10.1448597853722
HAVANA	transcript	ENSG00000256321.5	lincRNA	RP11-153K16.1	2	ENST00000534841.1	lincRNA	RP11-153K16.1-003	0.0951471146300364	0.0942477653992807	5.78439657703613	1.28742572192769e-08	4.8273365394268e-08	8.63165725870798	0.0916008435859542	0.000728808023355085	0.510621001042175	0.617284223392475	0.87045663260003	-10.221651962229
HAVANA	transcript	ENSG00000256321.5	lincRNA	RP11-153K16.1	2	ENST00000545400.1	lincRNA	RP11-153K16.1-002	0.194266721048996	0.152551607471007	8.01289172347009	8.02202172583669e-15	5.63722509758857e-14	22.6213827158436	0.356316398634997	0.00223782428037768	1.21232913732798	0.244726732582449	0.494680605414601	-9.61155038767681
HAVANA	transcript	ENSG00000256353.1	processed_pseudogene	RP11-686N4.1	2	ENST00000541161.1	processed_pseudogene	RP11-686N4.1-001	0.00204361786497154	-0.00114659943710164	-0.207809652528512	0.8354626001331	0.896542581436977	-7.5247736942046	0	0	0	1	1	-10.3597524836655
HAVANA	transcript	ENSG00000115934.11	lincRNA	RP11-153K16.2	2	ENST00000538297.1	lincRNA	RP11-153K16.2-001	0.102246343493057	0.038183057822496	4.95435438156468	9.96128372798842e-07	3.0765985181001e-06	4.4238953880724	0.129125037690162	0.00176931561950521	3.02401066750444	0.0087954681995187	0.0487807160613528	-6.56888190306564
HAVANA	transcript	ENSG00000134532.15	protein_coding	SOX5	2	ENST00000546136.5	protein_coding	SOX5-003	1.06816415564041	0.379143292082602	8.44544200376513	3.34324687227305e-16	2.70809751802224e-15	25.7509328453252	2.19984637113739	0.0171371386685269	4.96501642522421	0.000185936144463035	0.00287847145921898	-2.65655132594335
ENSEMBL	transcript	ENSG00000134532.15	protein_coding	SOX5	3	ENST00000381381.6	protein_coding	SOX5-201	0.0342521138066075	-0.0211757341009493	-1.38384109014199	0.167027384309319	0.244999106331001	-6.59138043336765	0.184884889710127	-0.00153819180861171	-0.345535886435589	0.734642019968888	0.953747994968267	-10.2962086602338
HAVANA	transcript	ENSG00000134532.15	protein_coding	SOX5	2	ENST00000451604.6	protein_coding	SOX5-002	0.787618581131865	0.26649396806707	7.37406970478022	6.9614999431511e-13	4.03072221485164e-12	18.2343020054433	1.12690067462818	-0.00315556145449392	-0.667267501048746	0.515057026971075	0.778444540513369	-10.1253859236424
HAVANA	transcript	ENSG00000134532.15	protein_coding	SOX5	2	ENST00000537393.5	protein_coding	SOX5-008	0.178096772365587	0.0504515573191311	2.33691239654113	0.0198394504719481	0.035892301340092	-4.83266213858746	1.01973929650045	0.00992094758697904	1.99482863785082	0.0651646619293985	0.210031927085618	-8.48015564498769
HAVANA	transcript	ENSG00000134532.15	protein_coding	SOX5	2	ENST00000541536.5	protein_coding	SOX5-009	0.228629400636998	0.0435958252607872	2.27588095007902	0.0232772131039195	0.0415597573935244	-4.97183046100321	0.774382034123589	0.00780219837577387	1.58539071724278	0.134390718550778	0.336677852633969	-9.12084654559473
HAVANA	transcript	ENSG00000134532.15	protein_coding	SOX5	2	ENST00000396007.6	protein_coding	SOX5-001	0.276429295594279	0.0820584914149668	3.43647613935604	0.000638670658738037	0.00144093337232028	-1.71507084813496	0.0630506199844926	-0.00156539426703404	-1.56459401001093	0.139187324803095	0.344245259171171	-9.1507503252852
HAVANA	transcript	ENSG00000134532.15	protein_coding	SOX5	2	ENST00000545921.5	protein_coding	SOX5-007	0.366723360912222	0.18437007986488	6.59116437971619	1.11452016085718e-10	5.15697251986767e-10	13.2615226587499	0.262638967747273	-0.00220956150179432	-1.06120654788943	0.305913482202263	0.56131866388651	-9.7801133525853
HAVANA	transcript	ENSG00000134532.15	protein_coding	SOX5	2	ENST00000367206.7	nonsense_mediated_decay	SOX5-006	0.186336878275435	0.0816775254773963	4.44028739734383	1.10756843358537e-05	3.06205970130245e-05	2.11390894355971	0.0183264415421539	-0.000497190483566158	-0.729505281972133	0.477286188489612	0.743555505020282	-10.0804408480582
HAVANA	transcript	ENSG00000134532.15	protein_coding	SOX5	2	ENST00000535530.5	processed_transcript	SOX5-014	0.411614142077172	0.201576486643245	6.0705178241803	2.53061725556802e-09	1.02046514851843e-08	10.2142833786092	0.0641779903345266	0.00122028170608749	1.17506628776427	0.25886133437521	0.507730277997419	-9.65484531228459
HAVANA	transcript	ENSG00000134532.15	protein_coding	SOX5	2	ENST00000542241.5	processed_transcript	SOX5-012	0.69663217657622	0.121624317732484	2.26345671419524	0.0240373727676195	0.0428018150248429	-4.99971934908588	0.132007086779971	0.00257795468194909	1.36981836931895	0.191536461446302	0.426667140698025	-9.41665656291864
HAVANA	transcript	ENSG00000134532.15	protein_coding	SOX5	2	ENST00000536629.5	processed_transcript	SOX5-015	0.183052246554087	0.0710265062919255	3.07440921611724	0.00222502521429264	0.00467424715580717	-2.86820299407985	0.0761811569804368	-0.00154961859989096	-1.05903030952503	0.306870549342059	0.562475268231661	-9.78240214940941
HAVANA	transcript	ENSG00000134532.15	protein_coding	SOX5	2	ENST00000536911.1	retained_intron	SOX5-013	0.683017894383358	0.12460666350761	3.56161861970664	0.000403996572835104	0.00093460693621215	-1.28804779695547	1.02153757604553	0.00307966787851842	1.05899985279653	0.306883959161044	0.562494599052712	-9.78243415285085
HAVANA	transcript	ENSG00000134532.15	protein_coding	SOX5	2	ENST00000541847.5	protein_coding	SOX5-016	1.08925959017319	0.383367736486747	5.95503458738198	4.91740176432328e-09	1.92603546703116e-08	9.5675360978743	1.6104471648147	0.0145204610035209	1.87097358048262	0.0816198327962463	0.246741100566775	-8.683668460256
HAVANA	transcript	ENSG00000134532.15	protein_coding	SOX5	2	ENST00000441133.2	protein_coding	SOX5-004	1.50990950228694	0.125046443985768	2.57005930723212	0.0104579394725799	0.0198501982193276	-4.26792094102707	1.28482505312263	0.001725549016504	0.347003702330907	0.733561996950942	0.952956766660599	-10.2956698786626
HAVANA	transcript	ENSG00000134532.15	protein_coding	SOX5	2	ENST00000538083.1	protein_coding	SOX5-010	0.917997924534065	0.0928732481637848	2.07063682883604	0.0389077454163915	0.066462252877076	-5.4133433081713	1.0076974171803	-0.00163614192910129	-0.458789183196226	0.653171814966065	0.887973736034491	-10.2480751432101
HAVANA	transcript	ENSG00000134532.15	protein_coding	SOX5	2	ENST00000536850.1	processed_transcript	SOX5-011	0.579580222121809	0.118063752438877	3.52431613614243	0.000463750842927055	0.00106515314738097	-1.41685511303992	0.856831683483783	0.00899688751821565	2.46934501189494	0.026474044092305	0.109868345658601	-7.63873146192427
HAVANA	transcript	ENSG00000256473.1	antisense	RP11-437F6.1	2	ENST00000546118.1	antisense	RP11-437F6.1-001	0.0126362109577462	0.0105138788249491	2.05828529583885	0.0400828020179372	0.0683096963788068	-5.43860704018888	1.01744399231582	0.00666800210241618	1.23062702056339	0.238008631561154	0.491004500757291	-9.58988645408807
ENSEMBL	transcript	ENSG00000216192.1	miRNA	MIR920	3	ENST00000401373.1	miRNA	MIR920-201	0.0139102712893281	-0.00716119253411964	-0.448531114638406	0.653965141115496	0.750896102681189	-7.44585305510901	2.84591133171797	0.0132077515995643	1.90103830763079	0.0773135928875212	0.237487530252367	-8.63498188216213
HAVANA	transcript	ENSG00000255864.5	lincRNA	RP11-444D3.1	2	ENST00000540811.5	lincRNA	RP11-444D3.1-001	1.77115671144458	0.247220641294131	5.29898776741587	1.75252699610992e-07	5.84894235481134e-07	6.10054134977367	2.1970324215583	0.0101781174701054	3.61654695021994	0.00265613056218801	0.0199819699418706	-5.37491123628633
HAVANA	transcript	ENSG00000255864.5	lincRNA	RP11-444D3.1	2	ENST00000446891.6	lincRNA	RP11-444D3.1-006	0.649251067180171	-0.0161280061479012	-0.352335478114544	0.72473582800027	0.810424531392838	-7.48433230005417	1.65871482867284	0.00121127287018388	0.326878812067531	0.748419836487554	0.964812284026395	-10.302861059826
HAVANA	transcript	ENSG00000255864.5	lincRNA	RP11-444D3.1	2	ENST00000536729.1	lincRNA	RP11-444D3.1-005	0.480204468893469	0.113253616404818	2.29361512350623	0.0222284692287828	0.0398382938740911	-4.93176328122268	0.36950140431378	0.00417868329976776	0.831632150461092	0.419071370742825	0.684846439278962	-9.99868111901108
HAVANA	transcript	ENSG00000255864.5	lincRNA	RP11-444D3.1	2	ENST00000429944.6	lincRNA	RP11-444D3.1-003	0.286797955880193	0.173710445421684	5.08263685561435	5.27675363044403e-07	1.67694772804175e-06	5.03613642120136	0.406432990007375	0.00655125785551956	2.19042314177139	0.0452486607607234	0.161645384856968	-8.14410150306978
HAVANA	transcript	ENSG00000255864.5	lincRNA	RP11-444D3.1	2	ENST00000456299.2	lincRNA	RP11-444D3.1-002	0.600338452063386	0.0876736008834693	2.48743423845927	0.0131931990652929	0.0246213722020522	-4.47405012219024	0.440694734249084	9.58155840031454e-05	0.0260005936900255	0.97961051261433	1	-10.359391222485
HAVANA	transcript	ENSG00000255864.5	lincRNA	RP11-444D3.1	2	ENST00000538905.1	lincRNA	RP11-444D3.1-004	0.44371006976315	0.113022457389605	4.48861116503995	8.91552335002032e-06	2.48947771973176e-05	2.32116695996994	0.925435690514495	0.00753537914727738	3.02516966296468	0.0087749715523895	0.0486883856945215	-6.56658258738486
HAVANA	transcript	ENSG00000256120.1	lincRNA	RP11-778H2.1	2	ENST00000540733.1	lincRNA	RP11-778H2.1-001	0.00841557734884432	0.00206300000607666	0.431410877387091	0.666356444323849	0.761383002716877	-7.45337703642821	0.702419181008342	-0.00338567022574393	-1.06336062897212	0.304968316044488	0.560269414662385	-9.77784389813997
HAVANA	transcript	ENSG00000256120.1	lincRNA	RP11-778H2.1	2	ENST00000539583.1	lincRNA	RP11-778H2.1-002	0.00376252765379318	0.00377370601314835	1.02895768891663	0.30399933901938	0.408137590576808	-7.01792178080273	0.340371783976078	0.00127557487057979	0.534183454459287	0.601290920412617	0.857730962434789	-10.2087386708579
HAVANA	transcript	ENSG00000197503.4	lincRNA	LINC00477	2	ENST00000483544.1	lincRNA	LINC00477-001	0.087278662342498	0.0418018049168552	5.12015192418019	4.37073537136606e-07	1.40061747941339e-06	5.21784729364413	0.0532851940767664	-0.000284704901222003	-0.659827610822066	0.519684791375975	0.78280684800486	-10.1305071177628
HAVANA	transcript	ENSG00000256852.1	processed_pseudogene	KNOP1P1	1	ENST00000542108.1	processed_pseudogene	KNOP1P1-001	0.000294813166144644	0.000424410107390879	1.00582783632049	0.314987143281863	0.420491514517886	-7.04138782807052	0	0	0	1	1	-10.3597524836655
HAVANA	transcript	ENSG00000244662.1	processed_pseudogene	RP11-615I16.1	1	ENST00000471411.1	processed_pseudogene	RP11-615I16.1-001	0.000241416274063533	-7.45438011816169e-05	-0.143802901005668	0.885714317160798	0.933922795920691	-7.53601755629425	0	0	0	1	1	-10.3597524836655
HAVANA	transcript	ENSG00000255745.1	lincRNA	RP11-625L16.1	2	ENST00000536131.1	lincRNA	RP11-625L16.1-001	0.000188512205341767	0.000138850222405532	0.344275885573119	0.730784229807866	0.815299119892078	-7.48713676994022	0	0	0	1	1	-10.3597524836655
ENSEMBL	transcript	ENSG00000240481.3	misc_RNA	RN7SL38P	3	ENST00000485238.3	misc_RNA	RN7SL38P-201	1.45195379256979	-0.0573117897196372	-0.824066147626968	0.410296695433809	0.522375655466791	-7.20728635069267	0	0	0	1	1	-10.3597524836655
HAVANA	transcript	ENSG00000060982.14	protein_coding	BCAT1	2	ENST00000261192.11	protein_coding	BCAT1-001	1.4138246142552	0.128812493991185	2.70127419240992	0.00714303378862962	0.0139241429970372	-3.92710732410774	2.462570261533	0.000577376103088098	0.164733240359666	0.871423260985516	1	-10.3452640244524
HAVANA	transcript	ENSG00000060982.14	protein_coding	BCAT1	2	ENST00000538118.5	protein_coding	BCAT1-006	0.836411455151571	0.100836279823395	2.53585528328073	0.011522078140293	0.0217151874289828	-4.35404767566007	1.33481103511602	0.000157976889659858	0.0520905328225863	0.959165779173797	1	-10.3583025707162
HAVANA	transcript	ENSG00000060982.14	protein_coding	BCAT1	2	ENST00000342945.9	protein_coding	BCAT1-002	0.130872714502395	0.254335739772457	8.87683975138665	1.24693872598731e-17	1.17260830798743e-16	28.9940145338063	0.106014331262092	-0.000175482265997187	-0.123630265602817	0.903301585612657	1	-10.3515887993419
HAVANA	transcript	ENSG00000060982.14	protein_coding	BCAT1	2	ENST00000539282.5	protein_coding	BCAT1-004	0.337315066448548	0.124359110847459	4.15691355662725	3.79807809500442e-05	9.89216494957014e-05	0.940421756095065	1.53644131507026	0.0039152974439015	0.749104772281176	0.465746564425705	0.732186176004615	-10.0655154028915
HAVANA	transcript	ENSG00000060982.14	protein_coding	BCAT1	2	ENST00000543099.1	processed_transcript	BCAT1-009	0.260720965325212	0.071906677372826	2.14025959701319	0.0328192166752618	0.0569115579559947	-5.26816004996166	0.330517083847031	0.00059445063395631	0.115500516194528	0.909629126573113	1	-10.3526266862399
HAVANA	transcript	ENSG00000060982.14	protein_coding	BCAT1	2	ENST00000539780.5	protein_coding	BCAT1-003	0.177451083054478	-0.00743634220302492	-0.285047525087552	0.77572630595416	0.851491817058786	-7.50575633353202	0.0344888769071077	0.000607128654922942	0.541116938217202	0.596624375506464	0.853498320879424	-10.2048321287535
HAVANA	transcript	ENSG00000060982.14	protein_coding	BCAT1	2	ENST00000544418.1	processed_transcript	BCAT1-005	0.418570152412481	0.18629843522949	9.47684375444037	1.0646696653098e-19	1.24540927597289e-18	33.6971231380175	0.19762223110356	0.00160515395984788	1.05475868964762	0.308755496810282	0.564544858074895	-9.78688299420746
HAVANA	transcript	ENSG00000060982.14	protein_coding	BCAT1	2	ENST00000612790.1	non_stop_decay	BCAT1-010	0.329101102172711	0.229791087843427	5.61543204857425	3.26395953741898e-08	1.17403809348039e-07	7.72842046682546	0.561229781866461	0.000105885349802057	0.0270267027766761	0.978806050299875	1	-10.3593621463368
HAVANA	transcript	ENSG00000060982.14	protein_coding	BCAT1	2	ENST00000546285.1	protein_coding	BCAT1-008	0.000971811195584273	0.000213814488475415	0.143627087925817	0.885853081930266	0.934044044960186	-7.53604280379998	0.0397565200355288	-0.000800950487210403	-0.95775364007693	0.353849336267549	0.614709055932902	-9.88440161189985
HAVANA	transcript	ENSG00000060982.14	protein_coding	BCAT1	2	ENST00000355164.3	processed_transcript	BCAT1-007	0.502199115321196	0.200326219736914	6.78991150647941	3.20582131018691e-11	1.56809045450821e-10	14.4803136250312	0.0579092398212489	-0.00056903224069544	-0.465923183694762	0.648176592793062	0.883948414466567	-10.2446008799783
HAVANA	transcript	ENSG00000256482.1	antisense	RP11-625L16.3	2	ENST00000545410.1	antisense	RP11-625L16.3-001	0.00197652996721519	0.00251359795772446	1.21834319092922	0.223670789043127	0.315063119966541	-6.80581717292649	0.387279741894485	0.0016930467430647	0.479772274912122	0.638529475557352	0.876520955824838	-10.237707922032
HAVANA	transcript	ENSG00000278969.1	TEC	RP11-662I13.3	2	ENST00000625186.1	TEC	RP11-662I13.3-001	0.210176563941439	0.0666054268065497	5.95731522055172	4.85379962811312e-09	1.90214796981065e-08	9.58020441864811	0.474502934291263	0.00337804705930611	3.12855807871713	0.00712419663029307	0.0417102687667355	-6.36071052673926
HAVANA	transcript	ENSG00000255921.1	antisense	RP11-662I13.2	2	ENST00000546353.1	antisense	RP11-662I13.2-001	0.369341732147935	0.153635921150488	5.99902633242779	3.82265636583184e-09	1.5145827289604e-08	9.81263942775476	0.0299038041327555	0.000506265283909955	0.949031810192722	0.35811963835865	0.619322492531536	-9.89276586790761
HAVANA	transcript	ENSG00000213736.2	processed_pseudogene	RP11-662I13.1	1	ENST00000396004.2	processed_pseudogene	RP11-662I13.1-001	0.000857729531301973	0.00152735871683005	1.06187355801145	0.288808066980837	0.391069845355391	-6.98361166731396	0	0	0	1	1	-10.3597524836655
HAVANA	transcript	ENSG00000226397.8	lincRNA	C12orf77	2	ENST00000623395.3	lincRNA	C12orf77-001	0.024975702672353	0.00994581988597485	2.90622228537291	0.0038212423109716	0.00776623002754816	-3.36186749697662	0.00831022202292539	-6.64170546173507e-05	-0.35722182310069	0.726059745772342	0.947014426922607	-10.2918569589469
HAVANA	transcript	ENSG00000226397.8	lincRNA	C12orf77	2	ENST00000549262.6	lincRNA	C12orf77-002	0.561089114191101	0.194503336407601	7.37226625305872	7.04695060815109e-13	4.07887584290171e-12	18.2223265649576	0.560246575452881	0.0103128214464204	4.81450852123539	0.000247967337742212	0.00353254100307526	-2.9539051366607
HAVANA	transcript	ENSG00000226397.8	lincRNA	C12orf77	2	ENST00000434912.3	lincRNA	C12orf77-004	0.242960280075949	0.172710557265679	10.2592860792204	1.56705263061333e-22	2.48250319546164e-21	40.145377835393	0	0	0	1	1	-10.3597524836655
HAVANA	transcript	ENSG00000118308.15	protein_coding	LRMP	2	ENST00000636465.1	protein_coding	LRMP-021	0.0421679654026758	0.011123227153029	2.15650293747829	0.0315227052234719	0.0548545614447303	-5.23360989387074	0.0641010941734489	0.000111796034677982	0.161876915922122	0.873631768762536	1	-10.3457616536251
HAVANA	transcript	ENSG00000118308.15	protein_coding	LRMP	2	ENST00000557270.5	processed_transcript	LRMP-015	0.0110952396579063	0.0117886338628359	2.86065151736086	0.00440547355212727	0.00887546703894957	-3.49100871014706	0.00711492049052057	0.000487880262207125	1.59651159466232	0.131884211171916	0.332645164148185	-9.10474146984475
HAVANA	transcript	ENSG00000118308.15	protein_coding	LRMP	2	ENST00000556485.5	retained_intron	LRMP-009	0.0115911405852932	-0.00332699715843326	-0.804767493885769	0.421338119475156	0.533549186226982	-7.22297107865886	0.0465141445217478	0.000520348637290521	0.5731055129726	0.575334045670141	0.83426197138371	-10.1861834840683
HAVANA	transcript	ENSG00000118308.15	protein_coding	LRMP	2	ENST00000555165.1	retained_intron	LRMP-014	0.0353349908863208	-0.0128788955946632	-1.41634869834717	0.157298981660307	0.232526356120189	-6.54607881433855	0.119055107111447	0.00151280318297224	0.896759908043307	0.38446108440809	0.648192433623939	-9.94146977043196
HAVANA	transcript	ENSG00000118308.15	protein_coding	LRMP	2	ENST00000555141.5	processed_transcript	LRMP-010	0.0224262226745322	0.0138190009681664	1.25591787324148	0.209734985930866	0.298177768271269	-6.75950909767506	0.0906473637835315	-0.000159800052895857	-0.0899361998890664	0.929565637776178	1	-10.3554311966833
HAVANA	transcript	ENSG00000118308.15	protein_coding	LRMP	2	ENST00000550945.5	protein_coding	LRMP-006	0.0662808404658856	0.0145678719399118	0.756160906733182	0.449910475025857	0.562307227660789	-7.26083261591213	0.228950831480918	0.000581095254377112	0.159009075325498	0.875850277118446	1	-10.34625256378
HAVANA	transcript	ENSG00000118308.15	protein_coding	LRMP	2	ENST00000361433.6	nonsense_mediated_decay	LRMP-001	0.370629236418468	0.174272933715346	5.79192957167241	1.23446902116632e-08	4.63638081142323e-08	8.67247222924895	0.493599333235324	-0.00268251509585981	-0.589216416792321	0.564763391993006	0.824476780363991	-10.1764036372099
HAVANA	transcript	ENSG00000118308.15	protein_coding	LRMP	2	ENST00000557489.5	protein_coding	LRMP-007	0.46574698389771	0.0278470131328628	0.72031620513884	0.471668478503341	0.5838691440499	-7.28724624657459	0.631471796000866	0.00140201072465332	0.312254448584415	0.759282343387875	0.973112713722752	-10.3078211624339
HAVANA	transcript	ENSG00000118308.15	protein_coding	LRMP	2	ENST00000354454.7	protein_coding	LRMP-003	0.230220313040661	0.0507083043054526	1.4924862128172	0.136205318960689	0.205103068937761	-6.43589371794407	0.920445279026194	0.00666861366004966	1.58127400594653	0.135328844731836	0.338163735834636	-9.12678817893221
HAVANA	transcript	ENSG00000118308.15	protein_coding	LRMP	2	ENST00000536173.5	protein_coding	LRMP-008	0.543098840880483	-0.00587567473747677	-0.157218708440967	0.875136242589725	0.926144485326612	-7.53399989659445	0.722073886671463	-0.00185209249985102	-0.630013902712452	0.538465301682929	0.799799223694093	-10.150485331421
HAVANA	transcript	ENSG00000118308.15	protein_coding	LRMP	2	ENST00000548766.5	protein_coding	LRMP-002	0.0850060588342959	0.03239069929869	1.97487606959995	0.0488344318878209	0.0816934761567265	-5.60531937669853	0.296135313781887	0.00723587743088713	3.8037909570032	0.00182088295669676	0.0150962524794293	-4.99362924364182
HAVANA	transcript	ENSG00000118308.15	protein_coding	LRMP	2	ENST00000556887.5	protein_coding	LRMP-011	0.14452629530766	-0.0418300499726999	-1.60304053345733	0.109560101906361	0.169148411599562	-6.26572885862487	0.336909781046754	0.00712644579135464	1.48697836461275	0.158391925850742	0.375523863153759	-9.25983878804924
HAVANA	transcript	ENSG00000118308.15	protein_coding	LRMP	2	ENST00000554942.5	protein_coding	LRMP-012	0.249933564809301	0.0857693675304001	2.9064665575495	0.00381831057594891	0.00776075338256614	-3.36116994680476	0.124104186441551	0.000157220765906914	0.0632717339697729	0.95041212680317	1	-10.3576134159493
HAVANA	transcript	ENSG00000118308.15	protein_coding	LRMP	2	ENST00000549437.5	retained_intron	LRMP-004	0.300708282433465	0.0274181113948909	1.15582859037472	0.248305814192478	0.344297999070671	-6.87976319021972	0.446648173316033	0.00388774890340579	1.21505079085733	0.243718248411734	0.494092130435396	-9.60834480041499
HAVANA	transcript	ENSG00000118308.15	protein_coding	LRMP	2	ENST00000547044.5	protein_coding	LRMP-005	0.111821235444851	0.0606569303664267	3.03049767479453	0.00256858040307102	0.00534600662434007	-2.99967498271872	0.488317990919873	-0.000599314530305379	-0.129699387435444	0.898582271013591	1	-10.3507680750163
HAVANA	transcript	ENSG00000118308.15	protein_coding	LRMP	2	ENST00000554272.5	nonsense_mediated_decay	LRMP-013	0.0968712767932939	0.0582393677301925	3.03366444794598	0.00254226358923767	0.00529549736965485	-2.99025456524088	0.173668241089354	-0.00359835650125313	-1.79188390200794	0.093990527969623	0.27169908517838	-8.8094429412958
HAVANA	transcript	ENSG00000118308.15	protein_coding	LRMP	2	ENST00000557472.1	processed_transcript	LRMP-016	0.240764302311628	0.0670941054795302	2.48501745242674	0.0132819740863505	0.0247764534027304	-4.47998056045216	0.201211040089661	0.000196072484835979	0.0767363203249048	0.939879718222289	1	-10.356606337891
HAVANA	transcript	ENSG00000118308.15	protein_coding	LRMP	1	ENST00000555885.1	protein_coding	LRMP-019	0.436687419578671	0.190140222809367	5.57104403444797	4.15186555100352e-08	1.47758784917301e-07	7.49504103471833	0.664157401135488	0.00821972796402247	2.05362926349501	0.0584621453411941	0.19421929488472	-8.3809229286887
HAVANA	transcript	ENSG00000118308.15	protein_coding	LRMP	2	ENST00000555877.5	nonsense_mediated_decay	LRMP-018	0.131611280059673	0.0617494444298479	3.57963940206913	0.000377788262449829	0.000876888736977225	-1.22535952399118	0.0628604156873433	0.00197107903361866	2.93783316270015	0.0104591111590958	0.0555078315737415	-6.73926013807031
HAVANA	transcript	ENSG00000118308.15	protein_coding	LRMP	2	ENST00000553398.1	retained_intron	LRMP-017	0.390503623260032	0.0691069144667864	2.20686264470575	0.0277793995766943	0.0488744464411446	-5.12486405926023	0.89872004902872	0.00413309857730881	1.61893254925604	0.126952389112931	0.326904981419474	-9.07203249764312
HAVANA	transcript	ENSG00000118308.15	protein_coding	LRMP	2	ENST00000555194.1	retained_intron	LRMP-020	0.476124829122238	0.155959168238008	3.49896572156062	0.000508975613238211	0.00116324593679291	-1.50365509102671	0.826355054388019	0.0044120492794259	1.05152893617451	0.310186307230189	0.566038791788753	-9.79026062705126
HAVANA	transcript	ENSG00000258546.1	processed_pseudogene	CENPUP2	1	ENST00000555897.1	processed_pseudogene	CENPUP2-001	0.0838207629501686	0.0389696911821124	4.05410967938315	5.83931720440408e-05	0.00014902738638414	0.532521853379435	0.483742156406815	0.00480644640874795	3.01790629992313	0.00890420407925641	0.0492142607388923	-6.58098895811891
HAVANA	transcript	ENSG00000258449.1	antisense	RP11-713N11.4	2	ENST00000555862.1	antisense	RP11-713N11.4-001	0.170371136824576	0.0643782857106134	3.87443147384993	0.000121164031819851	0.000298597667577818	-0.157395159744832	0.32533977560447	0.00184478036219203	0.644060433501966	0.5295702560133	0.791994776897735	-10.1411813959727
HAVANA	transcript	ENSG00000276842.1	antisense	RP11-713N11.6	2	ENST00000622162.1	antisense	RP11-713N11.6-001	0.218069191775285	0.0718185233253792	4.03584896392517	6.29695540278382e-05	0.00016014310086768	0.461067158358976	1.23844372386528	0.0113522407496642	3.05994905556027	0.00818134475680394	0.0462057098883633	-6.49749278521906
HAVANA	transcript	ENSG00000118307.18	protein_coding	CASC1	2	ENST00000556006.6	protein_coding	CASC1-010	0.00497230001213141	0.00612682363094358	2.02660146408908	0.0432358702324702	0.0731557910775126	-5.50273330511401	0.0324286929382685	-0.000880870926179382	-1.47932370379402	0.160401026870991	0.378648606262835	-9.27037769152512
HAVANA	transcript	ENSG00000118307.18	protein_coding	CASC1	2	ENST00000354189.9	protein_coding	CASC1-004	0.132414450576951	0.0263186699720784	2.23189497115691	0.0260662432428129	0.046098173233927	-5.069893884194	0.0822017700491504	-0.000582896989590232	-0.526965678264166	0.606168088641317	0.862308433727211	-10.2127539202399
HAVANA	transcript	ENSG00000118307.18	protein_coding	CASC1	2	ENST00000395987.7	protein_coding	CASC1-003	0.107027000380311	0.010005507671003	0.583966741624235	0.559507252177542	0.667090433261219	-7.3760236673148	0.372871721198026	-0.000465698932350875	-0.109979667893142	0.913929755209173	1	-10.3532913456894
HAVANA	transcript	ENSG00000118307.18	protein_coding	CASC1	2	ENST00000320267.13	protein_coding	CASC1-001	0.32998158182822	0.0447593529064663	1.65267771090752	0.0990271096839195	0.154649065651899	-6.18541432035121	0.687367107084819	-0.00496892397548286	-1.2768243108667	0.221688402850478	0.468670669796438	-9.53402638085916
HAVANA	transcript	ENSG00000118307.18	protein_coding	CASC1	2	ENST00000395990.6	protein_coding	CASC1-002	0.138305392343151	0.0508595865098922	3.28853292371014	0.00107838012635475	0.00236225074168803	-2.20109094681105	0	0	0	1	1	-10.3597524836655
HAVANA	transcript	ENSG00000118307.18	protein_coding	CASC1	2	ENST00000554533.5	nonsense_mediated_decay	CASC1-005	0.117361237043719	0.0415964519823632	2.98267786991419	0.00299756246912403	0.00618056906866431	-3.14077461392377	0.0879893281314674	0.000646778081846985	0.654671941630085	0.522905595404867	0.785740667721909	-10.1340242578931
HAVANA	transcript	ENSG00000118307.18	protein_coding	CASC1	2	ENST00000545133.5	protein_coding	CASC1-009	0.07530588863609	0.0817787531128652	6.3230650091752	5.71014828378875e-10	2.46249282907268e-09	11.6657650229271	0.211025992493603	0.00958563609796162	2.46462453475756	0.0267187416035959	0.110610443681422	-7.64750423768487
HAVANA	transcript	ENSG00000118307.18	protein_coding	CASC1	2	ENST00000555554.1	processed_transcript	CASC1-014	0.0352045703818392	0.0155312702612611	1.22997099959157	0.219289026895994	0.309815145752268	-6.79163610130698	0.0599132022824976	-0.000649460577367839	-0.367442094268197	0.718584882250574	0.941042907044208	-10.2879345068496
HAVANA	transcript	ENSG00000118307.18	protein_coding	CASC1	2	ENST00000557684.5	processed_transcript	CASC1-008	0.130819854027543	0.0202223992931855	0.996988344261502	0.319254628611618	0.425200965036809	-7.05021547825851	0.207630280761709	0.00583735947690318	1.71555641558537	0.107476131368943	0.298075594655471	-8.92751367215314
HAVANA	transcript	ENSG00000118307.18	protein_coding	CASC1	2	ENST00000556547.5	retained_intron	CASC1-012	0.182149323901565	0.0170357410179612	0.896053612609292	0.370657304725882	0.480973290433819	-7.14551018002835	0.379110902844006	0.0114942457062967	3.29754393393278	0.0050632682367655	0.0323821678624041	-6.02145884515333
HAVANA	transcript	ENSG00000118307.18	protein_coding	CASC1	2	ENST00000556467.5	nonsense_mediated_decay	CASC1-011	0.00960247933160203	-0.00187603974416756	-0.237219255887509	0.812584309491964	0.879349561152469	-7.51823505805231	0	0	0	1	1	-10.3597524836655
HAVANA	transcript	ENSG00000118307.18	protein_coding	CASC1	2	ENST00000554347.1	protein_coding	CASC1-013	0.3824619650708	0.144022927688663	5.86992600148998	7.97000174540306e-09	3.05455312235584e-08	9.09779153931113	0.114011232395642	-0.00237366936907887	-1.09552805926204	0.291108361236575	0.544279677005572	-9.74348721854475
HAVANA	transcript	ENSG00000118307.18	protein_coding	CASC1	2	ENST00000555240.1	retained_intron	CASC1-007	0.0729599805862047	0.0194764000606769	1.72735847108892	0.0847236863328982	0.134546654026175	-6.0600164322107	0.265162400228063	0.00123198986834388	0.378448055862994	0.710568578491779	0.934450911281536	-10.2835891015058
ENSEMBL	transcript	ENSG00000205707.10	protein_coding	LYRM5	3	ENST00000381356.8	protein_coding	LYRM5-201	1.00853547199266	-0.0801107862480668	-1.038217085973	0.299673117792445	0.403338046679769	-7.0083789013507	2.02728663414808	-0.0228129441017586	-2.76545987519709	0.0147640237868169	0.0717530690188354	-7.07607463132529
HAVANA	transcript	ENSG00000205707.10	protein_coding	LYRM5	2	ENST00000557540.6	protein_coding	LYRM5-001	0.805879354399051	0.152524064618264	4.95442750439649	9.9577151530603e-07	3.0756842184296e-06	4.4242403418239	0.764197701045934	-0.00875654857679644	-1.88125993205977	0.0801228528402057	0.243485913989949	-8.66706388495202
HAVANA	transcript	ENSG00000205707.10	protein_coding	LYRM5	2	ENST00000555711.5	protein_coding	LYRM5-003	0.0116994628887885	-0.000353586938962974	-0.0517810757907005	0.958723909983753	0.986263786016699	-7.5450097817271	0.073186298937936	0.0042489800301846	2.3269341567419	0.0348791194578817	0.134023647836369	-7.90021684060739
HAVANA	transcript	ENSG00000205707.10	protein_coding	LYRM5	2	ENST00000556885.5	protein_coding	LYRM5-002	2.09886143617813	0.495992403287234	7.08557971140563	4.75868338517644e-12	2.52856784553894e-11	16.3487792630018	2.92245346118557	0.0336573710710119	3.78907482651002	0.00187562043137951	0.0154373455524083	-5.02360948317433
HAVANA	transcript	ENSG00000205707.10	protein_coding	LYRM5	2	ENST00000554266.5	protein_coding	LYRM5-004	0.11242978884583	0.0150765720799978	0.64508743333161	0.519167769289374	0.629614198529847	-7.33851933327299	0.100822515610182	-0.00312323698396252	-1.44055567405194	0.170905599340664	0.395066476697552	-9.3231324430428
HAVANA	transcript	ENSG00000205707.10	protein_coding	LYRM5	2	ENST00000556351.5	protein_coding	LYRM5-005	0.535465318413948	0.0756164938231678	1.94744623435646	0.0520432191391765	0.0865718170993442	-5.65866112206919	1.23255994981396	0.00922015311697126	3.08867428139044	0.00772108460452841	0.0442126342382846	-6.44030096478028
HAVANA	transcript	ENSG00000205707.10	protein_coding	LYRM5	2	ENST00000556927.5	protein_coding	LYRM5-009	0.0247282952198728	-0.00590528565546417	-0.791137527079511	0.429240582446431	0.541614978928784	-7.23382529125067	0.0877185386873243	0.00113234566171505	0.702259672671169	0.49361192915251	0.758533846554128	-10.1005770404849
HAVANA	transcript	ENSG00000205707.10	protein_coding	LYRM5	2	ENST00000555151.5	processed_transcript	LYRM5-010	1.07318402780969	0.207937484735043	4.6479774038493	4.29872576172927e-06	1.24115628664615e-05	3.01930285646214	1.59735356403374	0.00651270575725402	2.51223088794787	0.0243468227906276	0.103614156652976	-7.55872013792494
HAVANA	transcript	ENSG00000205707.10	protein_coding	LYRM5	2	ENST00000556402.5	protein_coding	LYRM5-007	0.190293885966223	0.166457097599691	6.82012605802573	2.64579383022156e-11	1.30393248305543e-10	14.6682370371241	0.482172943896595	0.0104829961215666	2.53435102533177	0.0233145266572833	0.100539129969561	-7.51723809940709
HAVANA	transcript	ENSG00000205707.10	protein_coding	LYRM5	1	ENST00000553788.5	protein_coding	LYRM5-006	0.49582586763058	0.173644103938707	5.78373497713314	1.29218110936766e-08	4.84405779969781e-08	8.62807482125584	1.0674858622362	-0.00161430134695402	-0.268802908562822	0.791859613234012	0.997520327715784	-10.3212352187783
HAVANA	transcript	ENSG00000205707.10	protein_coding	LYRM5	2	ENST00000556198.1	protein_coding	LYRM5-011	0.544764213865196	0.186534932960787	3.49749181539894	0.000511727934929486	0.00116902829139092	-1.50868341101435	0.266848810171719	0.00554434065939277	1.76138468781729	0.0991887837656617	0.281954820809332	-8.85702248897368
HAVANA	transcript	ENSG00000133703.11	protein_coding	KRAS	2	ENST00000311936.7	protein_coding	KRAS-001	2.1412122848098	0.448757825953112	8.40871118365055	4.39964863023756e-16	3.52068672652194e-15	25.4803534997753	3.74929536510208	0.0115906073083737	3.17284873376187	0.00651478501156075	0.039077008813039	-6.2720942533629
HAVANA	transcript	ENSG00000133703.11	protein_coding	KRAS	2	ENST00000557334.5	protein_coding	KRAS-003	0.0132429111108723	-0.00869234475481182	-1.24107398355088	0.215163053539284	0.30483876720074	-6.77797014574977	0.0367425187045148	-0.000390024690162036	-0.458127557993894	0.653635961871015	0.888358813284107	-10.2483947168411
HAVANA	transcript	ENSG00000133703.11	protein_coding	KRAS	2	ENST00000256078.8	protein_coding	KRAS-004	0.530789950243205	0.235155302241556	6.32405505846322	5.67637033926385e-10	2.44830238166238e-09	11.6715545710889	0.94667839022807	0.0147993913953486	3.75365228398897	0.00201430528631852	0.0162800288761093	-5.09576979425378
HAVANA	transcript	ENSG00000133703.11	protein_coding	KRAS	2	ENST00000556131.1	protein_coding	KRAS-002	0.300993290108942	0.108854729441009	6.31487202960303	5.99732561062554e-10	2.58021999671491e-09	11.6178842351276	0.697001194110582	0.00715717073029553	4.62498167853016	0.000357665794274445	0.00458042592709326	-3.33136190072025
HAVANA	transcript	ENSG00000274987.1	antisense	RP11-295I5.3	2	ENST00000612734.1	antisense	RP11-295I5.3-001	0.846591860858808	0.211511859610441	5.26833169816067	2.05355171720797e-07	6.8044597568467e-07	5.94730337966188	1.58843811073734	0.0137596317691861	5.21261059502368	0.000116500571168309	0.00206488669125329	-2.17249995170154
HAVANA	transcript	ENSG00000275197.1	antisense	RP11-295I5.4	2	ENST00000620933.1	antisense	RP11-295I5.4-001	0.1944947597825	0.172024567123504	8.69261447327203	5.15229162704706e-17	4.53879484566066e-16	27.5945260550175	0.364007303008561	1.00140944082382e-05	0.00384490807437821	0.996984494281964	1	-10.3597445834931
HAVANA	transcript	ENSG00000278743.1	lincRNA	RP11-707G18.1	2	ENST00000622671.1	lincRNA	RP11-707G18.1-001	1.93861170323745	0.416730721641315	6.9549509961477	1.11410065409216e-11	5.70535478736557e-11	15.515196949544	2.01293466539342	0.00495507605295779	1.47057541424373	0.16272319325696	0.382250151494363	-9.28237308353421
ENSEMBL	transcript	ENSG00000201439.1	snRNA	RNU4-67P	3	ENST00000364569.1	snRNA	RNU4-67P-201	0.140022236247734	0.0722373413921808	1.75991579506047	0.0790363483436713	0.12641980112477	-6.00363504206375	0	0	0	1	1	-10.3597524836655
HAVANA	transcript	ENSG00000241846.1	processed_pseudogene	RP11-318G8.1	2	ENST00000480211.1	processed_pseudogene	RP11-318G8.1-001	0.040437853394554	0.0245388194476795	1.15528805689745	0.248526813545405	0.344545845041399	-6.88038567816687	0.0475527912085934	-0.00253614886445831	-1.22263583056012	0.240924713850767	0.493554373740185	-9.59938016873942
HAVANA	transcript	ENSG00000152936.10	protein_coding	LMNTD1	2	ENST00000543629.5	protein_coding	LMNTD1-011	0.00603163218048858	0.0102827710598697	1.90401205126416	0.0574850204339692	0.0947757177604812	-5.74162269053689	0.056534832807084	-0.000469397117217469	-0.256599155301631	0.801085055378252	1	-10.3246455109347
HAVANA	transcript	ENSG00000152936.10	protein_coding	LMNTD1	2	ENST00000282881.10	protein_coding	LMNTD1-008	0.0151536312996338	0.0211074001341219	5.30725596370756	1.67896185917443e-07	5.61467986061705e-07	6.14200685255455	0.00530716293165378	4.04355270983145e-05	0.161662194153503	0.873797835733247	1	-10.3457987120045
HAVANA	transcript	ENSG00000152936.10	protein_coding	LMNTD1	2	ENST00000539744.5	protein_coding	LMNTD1-002	0.0144165001298358	0.0142008067513253	3.8690386292347	0.000123794609945695	0.000304805163928109	-0.177647899407376	0	0	0	1	1	-10.3597524836655
HAVANA	transcript	ENSG00000152936.10	protein_coding	LMNTD1	2	ENST00000458174.6	protein_coding	LMNTD1-001	0.0100559422367739	0.00406266434136654	1.32529336389477	0.185681915273884	0.268557805832593	-6.67033743279524	0	0	0	1	1	-10.3597524836655
HAVANA	transcript	ENSG00000152936.10	protein_coding	LMNTD1	2	ENST00000445693.5	protein_coding	LMNTD1-003	0.285201992721043	0.155116293159828	8.6614705305138	6.53517065584993e-17	5.6967200057415e-16	27.3600655944233	0.242123618240267	0.00245847317481925	1.57489276269117	0.136794065554798	0.34045652556068	-9.13597661517811
HAVANA	transcript	ENSG00000152936.10	protein_coding	LMNTD1	2	ENST00000413632.6	protein_coding	LMNTD1-004	0.0316397195695998	0.0341682397758516	5.63448007247365	2.9423331449208e-08	1.06376493231117e-07	7.8290696036595	0.0153243944459585	0.0001057907364488	0.321510722786915	0.752400810579191	0.967797251161236	-10.3047077368828
HAVANA	transcript	ENSG00000152936.10	protein_coding	LMNTD1	2	ENST00000539523.1	protein_coding	LMNTD1-010	0.131611313845402	0.124809527794181	5.51958865502132	5.47672595196262e-08	1.92484987574543e-07	7.2265497084469	0.14388199519821	-0.00137038492845747	-0.472182881493208	0.64380792675386	0.88042262701144	-10.2415095550043
HAVANA	transcript	ENSG00000152936.10	protein_coding	LMNTD1	2	ENST00000545543.1	protein_coding	LMNTD1-006	0.0535563489067809	0.0558887123762898	4.61675469875094	4.9675207722539e-06	1.42406176825301e-05	2.88076355114072	0.0368666431565837	-0.000573401650702245	-0.648139788680071	0.527002535257427	0.789500223454396	-10.1384430551038
HAVANA	transcript	ENSG00000152936.10	protein_coding	LMNTD1	2	ENST00000538178.5	protein_coding	LMNTD1-009	0.702652655048089	0.299659125055815	9.29699370344751	4.53953335246948e-19	4.95794980925386e-18	32.264569966987	0.352771029470326	0.0034085772321388	1.50024793513655	0.154959008290331	0.369963266857921	-9.24147463445148
HAVANA	transcript	ENSG00000152936.10	protein_coding	LMNTD1	2	ENST00000540106.5	protein_coding	LMNTD1-007	0.0308226187574371	0.0331280901108171	3.72535203611912	0.000217378804421469	0.000520064519692898	-0.707459015559484	0.0547641399895609	-7.73710795254958e-05	-0.067614750266983	0.947013741715925	1	-10.3573097311701
HAVANA	transcript	ENSG00000152936.10	protein_coding	LMNTD1	1	ENST00000542224.1	protein_coding	LMNTD1-005	0.0958616730060434	0.0766192629587926	4.95526480541452	9.91694067923949e-07	3.06376445827322e-06	4.42819060135124	0.0346183800853568	0.000463242858261506	0.631603812600717	0.537454334825129	0.798804965077619	-10.149441971575
HAVANA	transcript	ENSG00000279173.1	TEC	RP11-318G8.4	2	ENST00000625067.1	TEC	RP11-318G8.4-001	0.0599562608990424	0.0514381160918884	8.03259296109994	6.95964488115913e-15	4.91900378212189e-14	22.761189565128	0.0373041269341797	0.000266202682619692	0.551444006982905	0.589707782512869	0.846989255573116	-10.1989238697692
HAVANA	transcript	ENSG00000256079.1	processed_pseudogene	RP11-318G8.2	1	ENST00000538746.1	processed_pseudogene	RP11-318G8.2-001	0.0633842596107405	0.0558796497543038	5.09316689202147	5.00557333869311e-07	1.59445558628516e-06	5.0870190411179	0.150772422887686	0.00400518800151637	3.01599806315192	0.00893846606525994	0.0493675147447783	-6.58477249614128
HAVANA	transcript	ENSG00000255988.1	processed_pseudogene	TUBB4BP1	2	ENST00000545422.1	processed_pseudogene	TUBB4BP1-001	0.154872396053716	0.129038036116072	3.7187947688789	0.000222941421420917	0.000532594334546408	-0.731185562627842	0.306371753986135	0.000481854430875597	0.0857773873980071	0.93281391715663	1	-10.3558215059178
HAVANA	transcript	ENSG00000257009.1	sense_intronic	RP11-685B13.2	2	ENST00000546101.1	sense_intronic	RP11-685B13.2-002	0.0580137567105501	0.0423965798263868	3.97444428567953	8.09855190677963e-05	0.00020352109451098	0.22300651492864	0.0452440288760895	0.00197152285225285	1.75365541083195	0.100545795994605	0.284416437324868	-8.86899646780473
HAVANA	transcript	ENSG00000257009.1	sense_intronic	RP11-685B13.2	2	ENST00000535066.1	sense_intronic	RP11-685B13.2-001	0.0341189723986687	0.0351224294691759	3.7095826214573	0.0002309829588758	0.000550847148579529	-0.764451631064435	0	0	0	1	1	-10.3597524836655
ENSEMBL	transcript	ENSG00000222950.1	misc_RNA	RN7SKP262	3	ENST00000411018.1	misc_RNA	RN7SKP262-201	0.00601550015407378	0.00557591954883901	1.30377340434129	0.192913554636817	0.277567945985951	-6.69850743715244	0.0155704473885567	-0.000830423860723024	-1.21838571934919	0.242486924811196	0.493630132530952	-9.6044089019787
HAVANA	transcript	ENSG00000256686.1	lincRNA	RP11-443N24.2	2	ENST00000536949.1	lincRNA	RP11-443N24.2-001	0.099122001776292	0.0562108514663381	5.44878347532035	7.98944978244219e-08	2.76250006400651e-07	6.86069726069566	0.00909684112917044	-7.81526801776844e-05	-0.260063362579984	0.798463095639152	1	-10.3236934035113
HAVANA	transcript	ENSG00000255725.2	processed_pseudogene	TDGP1	1	ENST00000543961.1	processed_pseudogene	TDGP1-001	0.000612065257298211	0.000543060307514617	0.930959881716481	0.352325655256502	0.461456458919936	-7.11369981439142	0	0	0	1	1	-10.3597524836655
HAVANA	transcript	ENSG00000256440.1	lincRNA	RP11-443N24.3	2	ENST00000545704.1	lincRNA	RP11-443N24.3-001	0.210429835757347	0.130165978456183	5.77827108724977	1.33211388221125e-08	4.98671342151147e-08	8.59850258706136	0	0	0	1	1	-10.3597524836655
ENSEMBL	transcript	ENSG00000283603.1	miRNA	MIR4302	3	ENST00000638058.1	miRNA	MIR4302-201	0	0	0	1	1	-7.54634944069386	0	0	0	1	1	-10.3597524836655
HAVANA	transcript	ENSG00000256256.1	lincRNA	RP11-443N24.4	2	ENST00000544399.1	lincRNA	RP11-443N24.4-001	0.536203406699334	0.302032417235183	8.29041012965579	1.0590655592937e-15	8.14791526011573e-15	24.6149182341669	0	0	0	1	1	-10.3597524836655
HAVANA	transcript	ENSG00000246695.7	antisense	RASSF8-AS1	2	ENST00000545729.5	antisense	RASSF8-AS1-005	0.182233094213288	0.071232183976819	3.48849443395762	0.000528833376154711	0.00120581032065511	-1.53933478694769	0.119218508218383	0.000875259683874086	0.505233545271371	0.620969816598396	0.87045663260003	-10.2245256402728
HAVANA	transcript	ENSG00000246695.7	antisense	RASSF8-AS1	2	ENST00000500276.6	antisense	RASSF8-AS1-002	1.23183190288525	0.219113117199265	5.51353658844881	5.65727225683955e-08	1.98503723847715e-07	7.19511509488712	1.55825945367187	0.00766865838712503	3.98690676361943	0.00126085730288991	0.0115184061231032	-4.62069597060652
HAVANA	transcript	ENSG00000246695.7	antisense	RASSF8-AS1	2	ENST00000502069.6	antisense	RASSF8-AS1-006	0.0838049141414049	-0.0106979569431141	-0.541190670171899	0.588618313117295	0.693456904115	-7.40005568503731	0	0	0	1	1	-10.3597524836655
HAVANA	transcript	ENSG00000246695.7	antisense	RASSF8-AS1	2	ENST00000545226.5	antisense	RASSF8-AS1-009	0.000976371303415033	-0.0012991467044177	-0.835083824738402	0.40407118623678	0.515922380678305	-7.19816567085716	0	0	0	1	1	-10.3597524836655
HAVANA	transcript	ENSG00000246695.7	antisense	RASSF8-AS1	2	ENST00000546134.5	antisense	RASSF8-AS1-007	1.04838426389242	0.180919861097228	4.13368552176298	4.18903488860869e-05	0.000108604526316635	0.847424641982159	1.71360256660427	0.00393008633804303	1.00710236089785	0.33035971497763	0.588706905055506	-9.83581333815766
HAVANA	transcript	ENSG00000246695.7	antisense	RASSF8-AS1	2	ENST00000542086.5	antisense	RASSF8-AS1-010	0.212239206286166	0.0997829660898698	3.11962497896186	0.0019158401574124	0.00405901560475611	-2.73092414782192	0.20277898493067	0.00043962186572586	0.112980149923605	0.91159208582546	1	-10.3529341458819
HAVANA	transcript	ENSG00000246695.7	antisense	RASSF8-AS1	2	ENST00000535436.5	antisense	RASSF8-AS1-004	0.0778278429836691	0.00859169837397592	0.700636788612257	0.483857117139521	0.595773547055876	-7.30120361979288	0.630894247990324	0.00374192897300485	1.55670638132089	0.141044290606944	0.347229184994258	-9.16201857472296
HAVANA	transcript	ENSG00000246695.7	antisense	RASSF8-AS1	2	ENST00000500102.6	antisense	RASSF8-AS1-001	0.344442420748502	0.0607371563501435	1.96445695235618	0.0500330955856006	0.083522993640378	-5.6256675523043	0.218566455288605	-0.00063641129799928	-0.30289834047797	0.766259587465042	0.978498997870753	-10.3108769602774
HAVANA	transcript	ENSG00000246695.7	antisense	RASSF8-AS1	2	ENST00000537801.1	antisense	RASSF8-AS1-008	0.0391114019748325	0.0135666865511202	0.802726658590151	0.422515888114954	0.534709710860807	-7.22460806769948	0.0202143669581187	-0.000462042673328427	-0.502402899956016	0.622910512911389	0.87045663260003	-10.2260237182442
HAVANA	transcript	ENSG00000123094.15	protein_coding	RASSF8	2	ENST00000381352.7	protein_coding	RASSF8-001	0.812544490320022	0.183746784494843	5.60881514093983	3.38349684817383e-08	1.21512185795015e-07	7.69352716889093	0.315180372416186	0.00228102211662948	1.91527234500405	0.0753470223537516	0.233121138039143	-8.61176836070404
HAVANA	transcript	ENSG00000123094.15	protein_coding	RASSF8	2	ENST00000538081.5	processed_transcript	RASSF8-012	0.462936203603117	0.209329709151166	6.18663349722033	1.28409363820955e-09	5.34122699577793e-09	10.875350280159	0.221030852425075	0.0015350208006828	0.532926951827465	0.602138550369234	0.858484787869384	-10.209441440248
HAVANA	transcript	ENSG00000123094.15	protein_coding	RASSF8	2	ENST00000535907.5	protein_coding	RASSF8-013	0.0722964419156615	-0.0252509856518232	-1.57386085194279	0.11615504947012	0.178099975331361	-6.31181127422882	0.328893132220075	0.00302866408940116	0.830152774970256	0.419880491469347	0.685708808107874	-9.9999353070707
HAVANA	transcript	ENSG00000123094.15	protein_coding	RASSF8	2	ENST00000405154.6	protein_coding	RASSF8-002	0.656677817673799	0.388442594474194	5.86082166857117	8.38970432812023e-09	3.2060865668183e-08	9.04788956236575	1.48012830632134	0.00780411853093933	0.90577653409584	0.379825789542771	0.643186600860339	-9.93324406212162
ENSEMBL	transcript	ENSG00000123094.15	protein_coding	RASSF8	3	ENST00000615708.4	protein_coding	RASSF8-203	0.572307452357754	0.299512920725773	4.7686967558398	2.43887031444578e-06	7.22724444220157e-06	3.5629867451716	1.99217434266796	0.00406664843787861	0.708188420304152	0.490031442963817	0.755300580766618	-10.0962561677827
HAVANA	transcript	ENSG00000123094.15	protein_coding	RASSF8	2	ENST00000542865.5	protein_coding	RASSF8-008	0.56927752934405	0.287964561560968	6.78723651541534	3.26067407602289e-11	1.59361155958944e-10	14.4637095193495	0.973538228859713	0.00507400760708296	1.11741933562514	0.281947359463142	0.533451186647919	-9.71961027364569
ENSEMBL	transcript	ENSG00000123094.15	protein_coding	RASSF8	3	ENST00000541490.5	protein_coding	RASSF8-201	1.59613594219516	0.293492233379276	4.85822091545876	1.58938445612738e-06	4.80412844931835e-06	3.9743856043273	1.5537185866719	0.000894910313797481	0.0841714074064939	0.934068617472194	1	-10.3559672890744
HAVANA	transcript	ENSG00000123094.15	protein_coding	RASSF8	2	ENST00000542004.5	protein_coding	RASSF8-010	0.10540075076037	0.0267551448129629	1.74809368885303	0.0810644026948643	0.129320424702354	-6.02422830915556	0.0659024078070783	-0.00194714404241166	-2.05176097101987	0.0586650098506467	0.194718706470462	-8.38410053384259
HAVANA	transcript	ENSG00000123094.15	protein_coding	RASSF8	2	ENST00000538365.2	processed_transcript	RASSF8-009	0.570674442877688	0.218926332034743	5.09713247472704	4.90698339153465e-07	1.5643448399271e-06	5.10620588110637	0.865564624851959	0.00839805430499352	2.15503243656532	0.0483723474992908	0.169648233348194	-8.20613508272872
HAVANA	transcript	ENSG00000123094.15	protein_coding	RASSF8	2	ENST00000542315.5	protein_coding	RASSF8-011	0.572238231175848	0.132906083804682	3.19256621641549	0.00149935866750207	0.00322321584984101	-2.50540899870871	0.0924211477054415	-0.00165005851369763	-0.731756958404089	0.475951719333502	0.742316838845768	-10.0787448203056
HAVANA	transcript	ENSG00000123094.15	protein_coding	RASSF8	2	ENST00000537946.5	protein_coding	RASSF8-005	0.555486943076601	0.108252385849564	1.95313229128991	0.0513638993612626	0.0855664246572	-5.64766402509928	0.0872285999816843	-0.0021684944175003	-1.06576629149882	0.303915295877344	0.559058386916564	-9.77530473406971
HAVANA	transcript	ENSG00000123094.15	protein_coding	RASSF8	2	ENST00000541218.5	protein_coding	RASSF8-007	0.00656273264808971	0.00254145078549803	0.608435145421747	0.543176472941148	0.652167667986561	-7.36145665291602	0.0222137401996617	0.00152322789940537	1.62495615280239	0.125654736845238	0.326762104409075	-9.06319085968132
HAVANA	transcript	ENSG00000123094.15	protein_coding	RASSF8	2	ENST00000282884.13	protein_coding	RASSF8-003	0.286728524824587	0.123799525825519	2.33545825801251	0.0199158820054684	0.0360212876408971	-4.83601987716989	0.314650799175209	0.00446052804754315	1.55304589755564	0.141913195869086	0.348673508731884	-9.16723411869617
HAVANA	transcript	ENSG00000123094.15	protein_coding	RASSF8	2	ENST00000545413.1	protein_coding	RASSF8-006	0.00976559658976077	0.00315058962100972	0.341221808371964	0.73308060994034	0.817178283466331	-7.48818254076206	0.0133590499140442	-0.000305349712321011	-0.501025356518083	0.623856009905396	0.87045663260003	-10.2267498223818
ENSEMBL	transcript	ENSG00000123094.15	protein_coding	RASSF8	3	ENST00000611440.1	protein_coding	RASSF8-202	0.00122428139227358	-0.00279425752160062	-0.725529611850662	0.468468183767263	0.580691076594205	-7.28348406426959	0.153340630939211	-0.000117997768012372	-0.0571237375760654	0.955224588499562	1	-10.3580088736781
HAVANA	transcript	ENSG00000123094.15	protein_coding	RASSF8	2	ENST00000539545.1	nonsense_mediated_decay	RASSF8-004	0.29679837477021	0.214723495177263	3.9450855628	9.1234017637644e-05	0.000227914489364696	0.110395361684543	1.31421675454882	0.0136772258646422	1.57529771804066	0.136700681813572	0.340297405103146	-9.13539429617342
HAVANA	transcript	ENSG00000123095.5	protein_coding	BHLHE41	2	ENST00000242728.4	protein_coding	BHLHE41-001	2.14320972249457	1.00510117023087	15.5388083154525	1.12183058570665e-44	2.70014551333412e-42	90.7438622919241	3.06766158610488	0.0133310578006364	3.97819274256437	0.00128304304965505	0.011665204600025	-4.63843170418486
HAVANA	transcript	ENSG00000123095.5	protein_coding	BHLHE41	2	ENST00000394326.2	retained_intron	BHLHE41-003	1.31908682911681	0.554783149024705	7.81346257133793	3.33004027715169e-14	2.20280998101806e-13	21.2211492077736	2.01703825062297	0.0144099199485421	2.03613546018211	0.0603871138156212	0.198878782545569	-8.41061388727436
HAVANA	transcript	ENSG00000123095.5	protein_coding	BHLHE41	2	ENST00000541271.1	retained_intron	BHLHE41-002	1.90425701525089	0.578708740921056	7.99478386881619	9.13884823777418e-15	6.38776355725834e-14	22.4931165044365	2.8054070011264	0.0170171703590678	5.08121450410731	0.00014916222484529	0.00245691171592814	-2.42855872578056
HAVANA	transcript	ENSG00000123096.11	protein_coding	SSPN	2	ENST00000538142.5	protein_coding	SSPN-007	0.125674736743683	0.0481122261139973	2.80410372853467	0.00524284449977498	0.0104404063849845	-3.64851063014659	0.302734490427171	0.00633153944886994	2.29343756046636	0.037193941932376	0.140359539301615	-7.96070900985266
HAVANA	transcript	ENSG00000123096.11	protein_coding	SSPN	2	ENST00000534829.5	processed_transcript	SSPN-005	0.0259603247034739	0.0124770219927043	1.45595523185671	0.146035487068595	0.217979081249663	-6.48947453930718	0.0751024808274206	0.0018910598051154	0.918289141228243	0.37345646537954	0.636278491180055	-9.92170738035754
HAVANA	transcript	ENSG00000123096.11	protein_coding	SSPN	2	ENST00000539019.1	processed_transcript	SSPN-002	0.030407603210368	0.0290320029934236	7.03771930958909	6.5083013066696e-12	3.41218557723808e-11	16.0418929264692	0.0589854471471938	7.66864839052383e-05	0.104917921682548	0.917875207205043	1	-10.3538721792772
HAVANA	transcript	ENSG00000123096.11	protein_coding	SSPN	2	ENST00000540266.5	protein_coding	SSPN-009	0.0669948455633738	0.00545811187276374	0.282611386347851	0.777592242646739	0.853001263283274	-7.50644716527648	0.0732167971566045	-0.00167352679215096	-0.717949500504806	0.484170324055828	0.75031491832504	-10.0890684828998
HAVANA	transcript	ENSG00000123096.11	protein_coding	SSPN	2	ENST00000422622.3	protein_coding	SSPN-003	1.25854405296367	0.307711403313527	5.75617649814681	1.50621410236589e-08	5.60671730918955e-08	8.47916914644369	1.89693924038705	0.000435463734226739	0.144753647902078	0.886893661999104	1	-10.3485629750373
HAVANA	transcript	ENSG00000123096.11	protein_coding	SSPN	2	ENST00000544231.1	processed_transcript	SSPN-006	0.0156376542132796	-0.00409728774143642	-0.850692181716634	0.395349436346552	0.506943083220476	-7.18503795698226	0.0628498383864244	-0.00104869755124555	-1.31035666250505	0.210407033144088	0.453310412344627	-9.492452597384
HAVANA	transcript	ENSG00000123096.11	protein_coding	SSPN	2	ENST00000242729.6	protein_coding	SSPN-001	0.282841403317513	0.091099692016603	3.07829742282862	0.00219673689913005	0.00461862340113355	-2.85647386776116	0.679587410584121	0.00121102339737857	0.492887289899383	0.629455640640978	0.870958329864187	-10.231000086021
HAVANA	transcript	ENSG00000123096.11	protein_coding	SSPN	2	ENST00000535504.1	protein_coding	SSPN-008	0.186636392783758	0.0421887938254579	1.13931738860511	0.255118834398363	0.352262899016951	-6.89864708067151	0.245809921141753	0.00197608992979037	0.406214281222471	0.69050335169647	0.918133304270508	-10.2720682802089
HAVANA	transcript	ENSG00000256894.1	antisense	RP11-283G6.3	2	ENST00000535914.1	antisense	RP11-283G6.3-001	0.15363124069793	0.093657425608175	4.56835240810207	6.20568584111137e-06	1.76013242550497e-05	2.66769090833669	0.308145730896176	0.00327223794961228	1.40899572422944	0.179872103495165	0.408854316588747	-9.36530112506298
HAVANA	transcript	ENSG00000256894.1	antisense	RP11-283G6.3	2	ENST00000545819.1	antisense	RP11-283G6.3-002	0.374407149740806	0.347008835141382	12.2377018147602	2.74209167309655e-30	1.02639291935926e-28	57.8432267993534	0.829166300183651	0.00819221762794503	3.26546441804909	0.00540265428473774	0.0339928215297111	-6.08608520242712
HAVANA	transcript	ENSG00000256234.1	antisense	RP11-283G6.4	2	ENST00000540392.1	antisense	RP11-283G6.4-001	0.360450482280344	0.125790342163441	5.26159890917519	2.126082759041e-07	7.03624646237105e-07	5.91375518099674	0.408460607731495	0.00221414869282618	0.843367693309946	0.412688794471994	0.678152962209847	-9.98866009491424
HAVANA	transcript	ENSG00000255750.5	antisense	RP11-283G6.5	2	ENST00000540625.5	antisense	RP11-283G6.5-003	0.104603475925216	0.0281098385212898	1.75385177121066	0.080071385613425	0.127902121233791	-6.01421526453022	0.117245602871659	0.000508616157637083	0.27215238843305	0.789333132764903	0.995754427087925	-10.3202717827996
HAVANA	transcript	ENSG00000255750.5	antisense	RP11-283G6.5	2	ENST00000537525.5	antisense	RP11-283G6.5-002	0.0199465788348106	-0.00100887129855207	-0.138177747556297	0.890155826993272	0.937178377109804	-7.53681003859234	0.0195225990236874	0.000148743611609047	0.166164559989723	0.870316981474508	1	-10.3450113983961
HAVANA	transcript	ENSG00000255750.5	antisense	RP11-283G6.5	2	ENST00000541940.1	antisense	RP11-283G6.5-001	0.0260641717378813	-0.00656686861581839	-1.23358022612716	0.217941600213092	0.308227576272711	-6.78720712387502	0.0855771996475174	0.00197345445565025	1.34069032700201	0.200601775260246	0.439703607107184	-9.45411394681796
HAVANA	transcript	ENSG00000278095.1	antisense	RP11-283G6.6	2	ENST00000621404.1	antisense	RP11-283G6.6-001	0.0427720068122385	-0.00030243406489328	-0.0315404176468484	0.974851203403811	0.997332538379448	-7.54585240482068	0.0985188293799178	0.00332905703405441	2.47066180523437	0.0264061670241823	0.109665634066224	-7.63628304079694
HAVANA	transcript	ENSG00000255858.1	lincRNA	RP11-612B6.1	2	ENST00000539552.1	lincRNA	RP11-612B6.1-001	0.00498789505817146	-0.00347247090855259	-1.39935757952479	0.162328703077725	0.23898676271234	-6.5698872985025	0.199199315143841	0.00313535546251418	1.84160625828481	0.086032504540721	0.25609542289603	-8.7307658870292
HAVANA	transcript	ENSG00000255968.1	antisense	RP11-513G19.1	2	ENST00000535324.1	antisense	RP11-513G19.1-001	0.00979616864218669	0.00390994910651973	1.25132974292414	0.211402034610359	0.300229128860024	-6.76523855293771	0.957199555732303	0.0056322002137539	1.90624699732248	0.0765886612644188	0.235867927334695	-8.62649935767935
HAVANA	transcript	ENSG00000256185.1	3prime_overlapping_ncRNA	RP11-612B6.2	2	ENST00000537724.1	3prime_overlapping_ncRNA	RP11-612B6.2-001	1.64070984589937	0.193281447983353	2.33191873204656	0.0201030028765381	0.03633332458717	-4.84418442024974	0.0356410127787387	-0.000814651720656884	-0.503132027468666	0.622410343669382	0.87045663260003	-10.2256386152805
HAVANA	transcript	ENSG00000123104.11	protein_coding	ITPR2	2	ENST00000381340.7	protein_coding	ITPR2-001	2.2760638638774	0.352691318026465	5.47767531962441	6.85189615157813e-08	2.38486972646746e-07	7.00947694207275	3.05329219524414	0.0121361535133723	5.20621770800263	0.000117903804998287	0.00208243010665829	-2.18491371938267
HAVANA	transcript	ENSG00000123104.11	protein_coding	ITPR2	2	ENST00000451599.6	nonsense_mediated_decay	ITPR2-004	0.511179277382598	0.203867824583627	6.63931933614029	8.26315322076937e-11	3.87647718668711e-10	13.5540496248988	0.506991100746163	0.00566569221357856	2.1649909642671	0.04747371203055	0.167396177416212	-8.18873174925374
HAVANA	transcript	ENSG00000123104.11	protein_coding	ITPR2	2	ENST00000538984.1	retained_intron	ITPR2-008	0.972884755649702	0.0198079479463685	0.380317628890041	0.703871903107412	0.793375998569024	-7.47409194049756	0.870079952571273	-0.00440029445674022	-1.02353421804926	0.322791147602257	0.580406660324654	-9.81916310545352
HAVANA	transcript	ENSG00000123104.11	protein_coding	ITPR2	2	ENST00000540429.1	retained_intron	ITPR2-006	0.594466820563593	0.352275841657246	7.93664946521257	1.38670195638247e-14	9.52384304971191e-14	22.0828397568372	1.10132473940941	0.00059284838561911	0.0916863017598216	0.92819908882664	1	-10.3552614303905
HAVANA	transcript	ENSG00000123104.11	protein_coding	ITPR2	2	ENST00000543958.1	retained_intron	ITPR2-007	0.442167405062877	0.151142330047481	4.60217997803559	5.31291349836977e-06	1.5183352514552e-05	2.8163869100087	0.544562643980523	0.00183822739881137	0.506645132739241	0.620003117133687	0.87045663260003	-10.2237755414602
HAVANA	transcript	ENSG00000123104.11	protein_coding	ITPR2	2	ENST00000545902.1	processed_transcript	ITPR2-011	0.260844996068438	0.19446560452751	5.72583680431565	1.78182517570953e-08	6.58684156393663e-08	8.3159556154849	0.173897403175773	0.000535306892730723	0.173147585280894	0.864923807767927	1	-10.3437476859618
HAVANA	transcript	ENSG00000123104.11	protein_coding	ITPR2	2	ENST00000540791.1	processed_transcript	ITPR2-010	0.529164896974571	0.150763948366888	4.2832737919915	2.21097307171292e-05	5.91055126780901e-05	1.45482248929359	0.596576564818561	0.00567134920996811	1.64881892105886	0.120625737821826	0.322406095243023	-9.02794184570897
HAVANA	transcript	ENSG00000123104.11	protein_coding	ITPR2	2	ENST00000545235.1	nonsense_mediated_decay	ITPR2-003	0.020762936956066	0.00359294325865305	0.420819539784671	0.674068509984747	0.768095027956122	-7.45788522697731	0	0	0	1	1	-10.3597524836655
HAVANA	transcript	ENSG00000123104.11	protein_coding	ITPR2	2	ENST00000242737.5	protein_coding	ITPR2-002	1.32145149320493	0.207222514341859	3.2660467873094	0.00116579754692998	0.00254324991419659	-2.27317095014416	1.45528409980576	0.0161526926142955	3.00978270792229	0.00905096430262733	0.0498407058631641	-6.59709210436351
HAVANA	transcript	ENSG00000123104.11	protein_coding	ITPR2	2	ENST00000536627.1	processed_transcript	ITPR2-009	0.509489608450656	0.117276295116007	3.32725635891045	0.000941948694192154	0.00207833895978567	-2.0758524486217	0.760106825478974	0.00488822289298233	1.14705743410188	0.269891407165296	0.519802911630844	-9.68665191574501
ENSEMBL	transcript	ENSG00000212549.1	rRNA	RNA5SP354	3	ENST00000391247.1	rRNA	RNA5SP354-201	0.98826830673848	0.185141287692787	2.07692882347209	0.0383205294820942	0.0655406705069359	-5.400416594692	1.12405443639244	-0.00156691546725012	-0.142347792699459	0.888759893438201	1	-10.3489315741901
HAVANA	transcript	ENSG00000234428.2	antisense	RP11-666F17.1	2	ENST00000414098.2	antisense	RP11-666F17.1-001	0.77900554674412	0.173452256714663	4.41097480579532	1.26213839884334e-05	3.46821020314167e-05	1.98919849834633	0.981392383599338	0.00520461721879986	2.13220237421338	0.0504923377310558	0.174912407992565	-8.24587554310033
HAVANA	transcript	ENSG00000256640.1	processed_pseudogene	RP11-666F17.2	1	ENST00000541141.1	processed_pseudogene	RP11-666F17.2-001	0.000934720269090572	0.000705865027076534	0.505259116842038	0.613600515622705	0.715894601072009	-7.41883189458645	0.416584014565629	0.000665566856578774	0.291864194884675	0.774515199379134	0.984733090850263	-10.3143628336289
HAVANA	transcript	ENSG00000064102.14	protein_coding	ASUN	1	ENST00000538155.5	protein_coding	ASUN-002	0.790324779939295	0.146976053435774	3.45489101123124	0.000597558169359795	0.00135341609888851	-1.65314661856301	1.57800086960904	0.0172143405550756	3.1433397330752	0.00691477843601619	0.0407819751527952	-6.33116175244479
HAVANA	transcript	ENSG00000064102.14	protein_coding	ASUN	2	ENST00000261191.11	protein_coding	ASUN-001	1.33525544600893	0.31897887828073	7.81811482404119	3.22227019622674e-14	2.13482736191025e-13	21.2535008378832	1.82484399315142	0.00586487408837542	2.5347500892111	0.0232962939145724	0.100495803061044	-7.51648843298125
HAVANA	transcript	ENSG00000064102.14	protein_coding	ASUN	2	ENST00000538016.1	retained_intron	ASUN-010	0.193614592914348	0.10092549648174	4.14480035140723	3.99740724986102e-05	0.000103858463548111	0.891863955267861	0.166585536418932	0.00432345901778686	1.68486219392705	0.113360145620626	0.309013952572869	-8.97403643046574
HAVANA	transcript	ENSG00000064102.14	protein_coding	ASUN	2	ENST00000542392.4	processed_transcript	ASUN-005	0.681943206540853	0.0804383043410606	1.71891475955047	0.0862517037233527	0.136725108545024	-6.07446903591664	0.206054841529304	0.00257820187375043	0.518387306398825	0.611989970881046	0.867299266296792	-10.2174576709318
HAVANA	transcript	ENSG00000064102.14	protein_coding	ASUN	2	ENST00000536232.1	protein_coding	ASUN-004	0.0214069345155223	-0.0145298088078786	-2.09717865040909	0.0364816971013365	0.0626810892513172	-5.35855232935643	0.0714555804737319	-0.00241208015061446	-1.96632915413338	0.0686590865257042	0.218095658849894	-8.52766153143205
HAVANA	transcript	ENSG00000064102.14	protein_coding	ASUN	2	ENST00000538727.5	protein_coding	ASUN-009	0.0271407029352139	0.00517719943909632	0.552435343222009	0.580898118826495	0.686510875272468	-7.39391513344968	0.0151276449897002	-0.000505773944496956	-1.01479148451851	0.326802391378887	0.584657178224074	-9.82805113129756
HAVANA	transcript	ENSG00000064102.14	protein_coding	ASUN	2	ENST00000544548.5	protein_coding	ASUN-008	0.265838634791933	-0.0079395870462766	-0.304863349606577	0.76059767135314	0.839487382515075	-7.49991683384634	0.25918433669785	0.00423019953554241	1.34446154805862	0.199408900722677	0.437919535910038	-9.44929957894409
HAVANA	transcript	ENSG00000064102.14	protein_coding	ASUN	2	ENST00000538748.1	retained_intron	ASUN-006	0.34306721063361	0.0498559965453751	1.46756934048364	0.14285287045469	0.213885153707153	-6.47258256998388	0.484409371604241	0.00348266924782118	0.743578927380223	0.468982578694195	0.735501690885309	-10.0697605895656
HAVANA	transcript	ENSG00000064102.14	protein_coding	ASUN	2	ENST00000537336.1	protein_coding	ASUN-007	0.319882683232355	0.0646328042611435	2.12788394730281	0.0338375112927523	0.058523935685268	-5.29431136261211	0.380363042177227	-0.00308046886887152	-0.725459976603404	0.479689342918564	0.745903277507436	-10.0834756825662
HAVANA	transcript	ENSG00000111790.13	protein_coding	FGFR1OP2	2	ENST00000229395.7	protein_coding	FGFR1OP2-001	1.22030580546832	0.108337624412047	1.79223787088661	0.0737021219533206	0.118667399693997	-5.94663270264507	1.65429584345074	-0.00765621953381527	-2.91481980024972	0.0109533663650473	0.057466411570353	-6.7845509956254
HAVANA	transcript	ENSG00000111790.13	protein_coding	FGFR1OP2	2	ENST00000544111.5	protein_coding	FGFR1OP2-005	1.04879042784466	0.325289502824028	7.14553149546362	3.20728966197766e-12	1.73305156686903e-11	16.7355897338261	0.58417956297422	0.000169317088474431	0.0692309255975725	0.945749362429629	1	-10.3571915782329
HAVANA	transcript	ENSG00000111790.13	protein_coding	FGFR1OP2	2	ENST00000395941.4	retained_intron	FGFR1OP2-006	1.86173583977369	0.701094856850448	10.883205564025	6.84944851679081e-25	1.3999500236618e-23	45.5237262965849	3.0814944178357	0.0135231934759844	3.95148418206072	0.0013535466324957	0.0121444212821132	-4.69280186164544
HAVANA	transcript	ENSG00000111790.13	protein_coding	FGFR1OP2	2	ENST00000546072.5	protein_coding	FGFR1OP2-002	2.00928842829686	0.524319286194997	9.22333130319362	8.17685782076053e-19	8.69886594418931e-18	31.6833948197613	2.37719001770033	0.000272014327997248	0.0753267173889832	0.940981842853468	1	-10.3567208397664
HAVANA	transcript	ENSG00000111790.13	protein_coding	FGFR1OP2	1	ENST00000327214.5	protein_coding	FGFR1OP2-004	2.5579619910241	0.672573077207475	10.7116438351691	3.11130537079815e-24	5.91940536977092e-23	44.0249338369212	4.1024230752286	0.00667795442689824	1.60499926077508	0.129998230705391	0.329917347432343	-9.09239665057601
HAVANA	transcript	ENSG00000111790.13	protein_coding	FGFR1OP2	2	ENST00000538172.1	retained_intron	FGFR1OP2-003	1.68723563500874	0.548182784336909	10.0563189555192	8.7848952625065e-22	1.28313425204569e-20	38.4399342339624	2.23165328501352	0.00861306975347414	2.92718269931984	0.0106850687816814	0.056373473567425	-6.76023194850502
HAVANA	transcript	ENSG00000247903.1	antisense	RP11-421F16.3	2	ENST00000500632.1	antisense	RP11-421F16.3-001	0.230695367344537	0.0768512976109808	6.3089083219155	6.21520459145835e-10	2.67033170651756e-09	11.5830648216818	2.15617042009281	0.00991443005667558	3.96354432202276	0.0013212359698201	0.0119304605430229	-4.6682494673562
HAVANA	transcript	ENSG00000064115.10	protein_coding	TM7SF3	2	ENST00000343028.8	protein_coding	TM7SF3-001	2.36231698260928	0.552203320490477	11.0082935648413	2.25152794777303e-25	4.85761281718439e-24	46.6257276592368	3.27759520160223	0.000562712235643324	0.321177008585726	0.75264853503268	0.967941820961022	-10.3048215427727
HAVANA	transcript	ENSG00000064115.10	protein_coding	TM7SF3	2	ENST00000544179.1	retained_intron	TM7SF3-011	1.56840277661007	0.154023413704325	2.80031077917155	0.00530386743077943	0.0105531527380296	-3.6589660975815	1.92049350491145	-6.12012218799662e-05	-0.00845264448286796	0.993370780263057	1	-10.3597143025153
HAVANA	transcript	ENSG00000064115.10	protein_coding	TM7SF3	2	ENST00000545344.5	protein_coding	TM7SF3-008	0.376101070697035	0.114362521993749	2.90918838744769	0.00378578179235953	0.00769886022803998	-3.35339358312742	0.0880190707415969	-0.000204216662564278	-0.0863677827442716	0.93235270656595	1	-10.355767220735
HAVANA	transcript	ENSG00000064115.10	protein_coding	TM7SF3	2	ENST00000545303.5	protein_coding	TM7SF3-012	0.0465529002866584	0.0263437945559392	1.68993774573097	0.0916660599142442	0.144321560104076	-6.12353501358657	0.548780029108113	0.0049993884878216	1.0792813940186	0.298049032742786	0.552226480295857	-9.76094857156195
HAVANA	transcript	ENSG00000064115.10	protein_coding	TM7SF3	2	ENST00000537406.1	protein_coding	TM7SF3-013	0.445960292727419	0.132346555621782	2.05269858681906	0.0406241283016568	0.0691440523625663	-5.4499852480449	0.578538174914745	-0.00592110323313555	-0.893953640410611	0.385911517683073	0.649811734089606	-9.94401485114777
HAVANA	transcript	ENSG00000064115.10	protein_coding	TM7SF3	2	ENST00000535260.5	nonsense_mediated_decay	TM7SF3-022	0.308480175225642	0.128532637010677	4.91234363846169	1.22292380623054e-06	3.7412974092558e-06	4.22647454472937	0.281723250800517	0.00262312974032576	1.18639721245655	0.254498449120507	0.503232871117875	-9.64179775052809
HAVANA	transcript	ENSG00000064115.10	protein_coding	TM7SF3	2	ENST00000543882.5	nonsense_mediated_decay	TM7SF3-009	0.718599156621438	0.0550032169957841	1.48135797779845	0.139144001723305	0.209001537892866	-6.45235514654521	0.758838141385411	0.00285772553943955	1.31939933441546	0.207444637633347	0.449125027523013	-9.48109565204163
HAVANA	transcript	ENSG00000064115.10	protein_coding	TM7SF3	2	ENST00000541081.1	retained_intron	TM7SF3-010	1.10337487093325	0.18832092889331	3.92279338627623	9.982400081825e-05	0.000248368971941628	0.0254131487863649	1.39706699120888	0.00176488052070143	0.533183661719384	0.601965326836904	0.858344136786516	-10.2092979902362
HAVANA	transcript	ENSG00000064115.10	protein_coding	TM7SF3	2	ENST00000542667.5	processed_transcript	TM7SF3-015	0.353158911616734	0.046621682362681	1.42202454688578	0.155645479920238	0.23042367328544	-6.53806212868271	0.90438203344952	-0.000385675504956052	-0.078121677499249	0.938796674674933	1	-10.35649173881
HAVANA	transcript	ENSG00000064115.10	protein_coding	TM7SF3	2	ENST00000543655.5	protein_coding	TM7SF3-017	0.330971774895158	0.295978078741919	4.57641898697768	5.98056034510073e-06	1.69912544194686e-05	2.70305768181193	2.06712072306333	0.00889164660255134	1.46877377025355	0.163204891052017	0.382963236448416	-9.28483690140679
HAVANA	transcript	ENSG00000064115.10	protein_coding	TM7SF3	2	ENST00000535819.1	protein_coding	TM7SF3-019	0.0551670622911701	0.0526046686676058	5.07864936697533	5.38310814593255e-07	1.70914336184047e-06	5.01689308204651	0.0897861134925058	-0.00227055383341112	-1.48575759597757	0.158710920097147	0.376005303223061	-9.26152222261505
HAVANA	transcript	ENSG00000064115.10	protein_coding	TM7SF3	2	ENST00000543803.5	protein_coding	TM7SF3-020	0.0178214240002849	0.00641582880009506	1.23723377339246	0.216583717422869	0.30657735386859	-6.78271062285252	0.198871950061084	-0.00279848457151143	-1.22279695489935	0.240865643966862	0.493554373740185	-9.59918924600741
HAVANA	transcript	ENSG00000064115.10	protein_coding	TM7SF3	2	ENST00000542019.1	nonsense_mediated_decay	TM7SF3-021	0.0215463365130645	0.0263661451567921	2.37385591577656	0.0179819390954162	0.0327845276955132	-4.74667062792149	0.15758767596988	8.48618094571216e-05	0.0286876306848708	0.977503945417336	1	-10.3593126971243
HAVANA	transcript	ENSG00000064115.10	protein_coding	TM7SF3	2	ENST00000539741.5	protein_coding	TM7SF3-016	0.0437944041740456	0.0235287273861742	2.12768060782105	0.0338544662613357	0.0585509296014277	-5.29473980125786	0.234546098779558	-0.000973044456308142	-0.351977677420218	0.729906479573347	0.949948117310841	-10.2938274139655
HAVANA	transcript	ENSG00000064115.10	protein_coding	TM7SF3	2	ENST00000543088.5	protein_coding	TM7SF3-003	0.18110309064254	0.020922290951614	0.84274149803216	0.3997778305832	0.511452968387992	-7.19175532435475	0.256905391930729	-0.00282115235433459	-0.657143791031785	0.52135998993822	0.784361869814002	-10.1323412338827
HAVANA	transcript	ENSG00000064115.10	protein_coding	TM7SF3	2	ENST00000535423.5	protein_coding	TM7SF3-007	0.48240762810154	0.0209649365507774	0.760494275214837	0.447319305231815	0.559674080629843	-7.25755269866789	0.569367267328809	0.00185584613366275	0.63775152974257	0.533555165366757	0.795524759344047	-10.145384193474
HAVANA	transcript	ENSG00000064115.10	protein_coding	TM7SF3	2	ENST00000512808.2	protein_coding	TM7SF3-023	1.26355296019517	0.258827510130775	6.05058378475765	2.84020558935475e-09	1.13955127769948e-08	10.1018798129634	0.6347207281238	0.00300666642033269	0.856856890494029	0.405431585589585	0.67077257866495	-9.97698447588566
HAVANA	transcript	ENSG00000064115.10	protein_coding	TM7SF3	2	ENST00000545600.1	protein_coding	TM7SF3-004	0.315822555267613	0.0135148328850585	0.599224937137567	0.549295553174788	0.657757701343214	-7.36700991955555	0.170696595641792	0.00412356384862431	2.24022298706372	0.0411703266708012	0.151141022061705	-8.05595658003044
HAVANA	transcript	ENSG00000064115.10	protein_coding	TM7SF3	2	ENST00000539399.1	processed_transcript	TM7SF3-005	0.408280363066096	0.00192029642121719	0.0660122849221515	0.947394551985138	0.97826571314429	-7.54417222771304	0.0794254442511596	0.00125372309492324	0.851032527470536	0.40855470680763	0.673883919725768	-9.98204634396965
HAVANA	transcript	ENSG00000152944.8	protein_coding	MED21	2	ENST00000546323.5	protein_coding	MED21-005	1.55893472513964	0.308908003382332	5.76089540405072	1.46726128431264e-08	5.46752166643537e-08	8.50462250324146	2.07384867065048	-0.00373085028989056	-1.02044673448529	0.324203640654905	0.581807536860263	-9.82230944415759
HAVANA	transcript	ENSG00000152944.8	protein_coding	MED21	2	ENST00000536503.5	processed_transcript	MED21-002	0.408856348195403	0.0357785990815845	1.1157204357719	0.265080216146148	0.363922336368712	-6.92516576570902	0.992766811165058	0.029895959841423	2.61847941088239	0.0197589392099081	0.0890619426311105	-7.35821860153212
HAVANA	transcript	ENSG00000152944.8	protein_coding	MED21	2	ENST00000282892.3	protein_coding	MED21-001	2.42886104754875	0.463532592877949	9.1034146873694	2.11666187889266e-18	2.15247101602691e-17	30.7442998114183	3.58405787626066	0.000964974220143971	0.240845528979507	0.813039359093669	1	-10.3288155840175
HAVANA	transcript	ENSG00000152944.8	protein_coding	MED21	2	ENST00000536711.5	nonsense_mediated_decay	MED21-006	0.510339777889998	0.0793922426166495	2.62220927556611	0.00900382234390715	0.0172740780700501	-4.13444403604422	0.589260811910398	0.00250826466587612	1.06719511915889	0.303291126764156	0.558317514484861	-9.77379429178725
HAVANA	transcript	ENSG00000152944.8	protein_coding	MED21	2	ENST00000538186.5	processed_transcript	MED21-003	0.284972010309933	-0.0013719547255391	-0.0452154258821957	0.963953734100107	0.989796951913961	-7.54532797062007	0.312804608794647	-0.0012740403372496	-0.266673874320932	0.793466783211062	0.998768872714086	-10.3218414681339
HAVANA	transcript	ENSG00000152944.8	protein_coding	MED21	2	ENST00000621885.1	retained_intron	MED21-007	2.39169185719827	0.290069375376964	4.59842231042737	5.40563522935018e-06	1.54344129011045e-05	2.79981956765895	3.43975353061048	0.018856626247684	4.80518919715639	0.000252449710442586	0.00357678491460917	-2.97238928944276
HAVANA	transcript	ENSG00000152944.8	protein_coding	MED21	2	ENST00000544998.1	processed_transcript	MED21-004	0.928384945489381	-0.00457090515437632	-0.1235982159668	0.901683302125397	0.9454623009047	-7.53871686690776	1.08776413491879	0.00605612449666103	2.58227287322923	0.0212201327213038	0.093849973692081	-7.42689307125932
HAVANA	transcript	ENSG00000275764.1	lincRNA	RP11-582E3.6	2	ENST00000620519.1	lincRNA	RP11-582E3.6-001	1.69317981474229	0.317365696084558	5.69235725042922	2.14302552971368e-08	7.85541423784092e-08	8.13672840132269	3.2068644915226	0.0204666751814047	5.40311652261905	8.17410673010464e-05	0.00162537218124131	-1.80473069955805
HAVANA	transcript	ENSG00000214700.5	protein_coding	C12orf71	2	ENST00000429849.2	protein_coding	C12orf71-001	0.0213952718233245	0.0228979748625988	5.62029352667753	3.17876361664192e-08	1.14481880193221e-07	7.75407984586999	0.669826218969823	0.00665426743586639	2.5912347999928	0.0208490602820675	0.0926405868417919	-7.40992721790806
HAVANA	transcript	ENSG00000271418.1	processed_pseudogene	RP11-582E3.5	1	ENST00000603769.1	processed_pseudogene	RP11-582E3.5-001	0.007509958342108	0.0109004537355595	2.55481467534255	0.0109208873472141	0.0206648229866398	-4.30644621051301	0.199758092333404	0.00753211389673193	3.11494567266135	0.00732259770086409	0.0425141734178484	-6.38789788949914
HAVANA	transcript	ENSG00000256226.1	lincRNA	RP11-582E3.2	2	ENST00000538920.1	lincRNA	RP11-582E3.2-001	0.0109578036541777	0.00266597848248551	0.576247862602938	0.564708146038779	0.671815278534191	-7.38049514933146	0.317345983205835	0.0063874626636088	2.50400645125896	0.0247416803572307	0.104800030317701	-7.57410698531982
HAVANA	transcript	ENSG00000256226.1	lincRNA	RP11-582E3.2	2	ENST00000540595.1	lincRNA	RP11-582E3.2-002	0.0313233390952852	-0.0185572263660147	-2.14219754197958	0.0326621657701973	0.0566647282901555	-5.26405144453524	0.251642372167839	0.00243930309191325	0.851064756324223	0.408537381666208	0.673867817987326	-9.98201842029114
HAVANA	transcript	ENSG00000256625.1	unprocessed_pseudogene	RP11-582E3.4	2	ENST00000545069.1	unprocessed_pseudogene	RP11-582E3.4-001	0.79909789957029	0.0196278360045507	0.55562377524139	0.578717737068115	0.68460955372461	-7.39215102657549	1.24549934448919	0.00265939174503458	0.908870379197053	0.378244083905432	0.641603296497722	-9.93040466237076
HAVANA	transcript	ENSG00000211455.7	protein_coding	STK38L	2	ENST00000541191.5	protein_coding	STK38L-004	0.0763969995348978	0.0130011775188875	0.730576001287988	0.46538193229492	0.577780210436782	-7.27981662120796	0.05950955253771	-0.00209257454249029	-2.22598922703733	0.0422995102459982	0.154028680415664	-8.08124991463273
HAVANA	transcript	ENSG00000211455.7	protein_coding	STK38L	2	ENST00000389032.7	protein_coding	STK38L-001	1.92269010903079	0.481021594195672	9.66136740826219	2.35850635804696e-20	2.96265681009099e-19	35.1866192352318	2.8694094460897	0.00756845772514878	2.33491882681673	0.0343477242131954	0.132559021313225	-7.88573772623814
HAVANA	transcript	ENSG00000211455.7	protein_coding	STK38L	2	ENST00000545470.5	protein_coding	STK38L-012	0.763621425607541	0.242552337614094	4.77198724221885	2.40107164465659e-06	7.12028187151732e-06	3.57798436748524	0.915464040460036	-0.0160565064951336	-2.64134310663391	0.0188866907541197	0.0861403240853902	-7.31467513794674
HAVANA	transcript	ENSG00000211455.7	protein_coding	STK38L	2	ENST00000544367.5	nonsense_mediated_decay	STK38L-009	0.0836692546475384	0.0436139279677184	2.06598357251092	0.0393469384705157	0.0671511693912457	-5.4228784866058	0.158743198376781	0.00181108669729553	0.835186808777868	0.41713135742513	0.682864178168845	-9.99565924632491
HAVANA	transcript	ENSG00000211455.7	protein_coding	STK38L	2	ENST00000539863.1	retained_intron	STK38L-011	0.540068655244329	0.254983584679833	8.11107546619585	3.9418188831885e-15	2.85770230947661e-14	23.3207465118929	0.761166789118828	0.00609121606587951	1.32633056717258	0.205196673477156	0.445958712018515	-9.47234897219243
HAVANA	transcript	ENSG00000211455.7	protein_coding	STK38L	2	ENST00000434385.2	retained_intron	STK38L-010	0.486032382412614	0.104844404006007	4.24486400164474	2.60997790003385e-05	6.92340403125935e-05	1.29694396965713	0.788231564374782	0.00791182788458009	4.12913016788209	0.000949208259637579	0.00933609914413613	-4.33152911374748
HAVANA	transcript	ENSG00000211455.7	protein_coding	STK38L	2	ENST00000540996.5	protein_coding	STK38L-007	0.370430583468101	0.171844634555286	5.65506980579706	2.6293648405137e-08	9.55235480855098e-08	7.93820222674291	0.396546673070365	-0.00200519532737211	-0.649149601684087	0.526368002310691	0.78884703865752	-10.1377626799898
HAVANA	transcript	ENSG00000211455.7	protein_coding	STK38L	2	ENST00000546286.5	nonsense_mediated_decay	STK38L-008	0.608030836179497	0.173210414983845	4.34118011568278	1.71761013855273e-05	4.65012680058742e-05	1.69533384373496	0.221210281486635	0.00313240776094314	1.53890119160835	0.145313596377943	0.354330519541736	-9.18730508062932
HAVANA	transcript	ENSG00000211455.7	protein_coding	STK38L	2	ENST00000543246.5	protein_coding	STK38L-005	0.564344884178079	0.268161571665289	6.21567699576065	1.08191835283036e-09	4.53261697612001e-09	11.0423790488974	0.642120089096062	0.00316263555754123	0.571840551736609	0.576168372438309	0.834966649030166	-10.1869403911884
HAVANA	transcript	ENSG00000211455.7	protein_coding	STK38L	2	ENST00000544969.5	protein_coding	STK38L-006	0.47744463545925	0.279317157916426	6.36815593309473	4.35477484981963e-10	1.89954981114018e-09	11.930226327636	0.893627721153356	0.00991221525001017	1.42216821137763	0.176083661985758	0.402925266094616	-9.34778654292438
HAVANA	transcript	ENSG00000211455.7	protein_coding	STK38L	2	ENST00000407753.2	nonsense_mediated_decay	STK38L-013	0.164954901801492	0.149649320172003	2.99829259558659	0.00285076600609307	0.00589571688605356	-3.09493893793826	0.420093064267836	0.00335700798666044	0.552585902431898	0.588945509101632	0.846389420440477	-10.1982639968051
HAVANA	transcript	ENSG00000211455.7	protein_coding	STK38L	2	ENST00000536093.5	nonsense_mediated_decay	STK38L-003	0.680649960267877	0.172960671932772	4.69269458773915	3.48962120091091e-06	1.01708390377242e-05	3.21920882300116	0.673749760633784	-0.00134301882599342	-0.39215334429042	0.70063558196344	0.926511649094799	-10.2780022426324
HAVANA	transcript	ENSG00000211455.7	protein_coding	STK38L	2	ENST00000543992.1	retained_intron	STK38L-002	0.617239768259097	0.227996828198803	6.94920459469388	1.15625146988143e-11	5.91211739915062e-11	15.4788197506546	1.20323658991879	0.00753251254838004	3.03724515506176	0.00856419952191867	0.0478074825550128	-6.5426143430167
HAVANA	transcript	ENSG00000029153.14	protein_coding	ARNTL2	2	ENST00000544915.5	protein_coding	ARNTL2-002	1.02352127425767	0.0578135200013067	1.62385088544968	0.105040761800771	0.162980610143595	-6.23235202330326	1.84599006583677	0.00803785865962821	3.33636372380862	0.00468087182332136	0.0305157672650206	-5.94313318686643
HAVANA	transcript	ENSG00000029153.14	protein_coding	ARNTL2	2	ENST00000395901.6	protein_coding	ARNTL2-004	0.0837280208448225	0.0316514386647251	1.44081791921303	0.150264924768266	0.223470272027956	-6.51129102600881	0.312989022073297	0.00357147452481748	1.29991175578708	0.213870813998183	0.458095048142263	-9.50549390640551
HAVANA	transcript	ENSG00000029153.14	protein_coding	ARNTL2	1	ENST00000546179.5	protein_coding	ARNTL2-003	0.223401384330625	0.0520445367859689	2.24960081719116	0.0249105074457888	0.0442250604321478	-5.03064551205164	0.0667317510397632	-0.000975296789636712	-0.483117333503168	0.636209369564948	0.874794006415932	-10.2360136887796
HAVANA	transcript	ENSG00000029153.14	protein_coding	ARNTL2	2	ENST00000311001.9	protein_coding	ARNTL2-005	0.610177342624965	0.0679134337452515	1.80462773712651	0.0717372787987583	0.115804708577502	-5.92451076136295	1.19256191693777	0.00283486003533258	0.965776133737115	0.349952968587066	0.610369283060954	-9.87664850903174
HAVANA	transcript	ENSG00000029153.14	protein_coding	ARNTL2	2	ENST00000261178.9	protein_coding	ARNTL2-006	0.5622298372166	0.0891833757161435	2.09432723187866	0.0367359754502423	0.063073843821789	-5.36447146243173	1.57546224336392	0.0050935396748939	2.18056565642315	0.0460993199763183	0.16384104173089	-8.16143153362623
HAVANA	transcript	ENSG00000029153.14	protein_coding	ARNTL2	2	ENST00000266503.9	protein_coding	ARNTL2-001	0.401831843922441	0.0239277684394956	0.779642335104895	0.435972002362356	0.548403728108453	-7.24283571947498	0.202809855621814	-0.00339764305627325	-1.11635340422429	0.282388367028061	0.533885835135592	-9.72078211866999
HAVANA	transcript	ENSG00000029153.14	protein_coding	ARNTL2	2	ENST00000457040.6	protein_coding	ARNTL2-008	0.00129497489326508	0.000689035518134689	0.355760177602784	0.722170909532464	0.808329396733551	-7.48312098246794	0.0036338294970593	-0.000193804239843162	-1.14365753339691	0.2712542452563	0.521401648120329	-9.69046933808166
HAVANA	transcript	ENSG00000029153.14	protein_coding	ARNTL2	2	ENST00000539558.1	processed_transcript	ARNTL2-009	1.68795693152145	-0.264383282426306	-4.15699379173574	3.79678989211944e-05	9.88907203431662e-05	0.940743832558609	1.74592063163335	0.0159568054100994	2.22373730923408	0.0424807874579074	0.154525506484018	-8.08524431877816
HAVANA	transcript	ENSG00000029153.14	protein_coding	ARNTL2	2	ENST00000542388.1	protein_coding	ARNTL2-007	0.008860926744884	-0.00149477378545267	-0.162263855059043	0.871163931438953	0.923169088988656	-7.53319460732745	0	0	0	1	1	-10.3597524836655
HAVANA	transcript	ENSG00000245311.2	antisense	ARNTL2-AS1	2	ENST00000500498.2	antisense	ARNTL2-AS1-001	0.00215065841556564	-0.000881345759573177	-0.603499867075864	0.54645113740504	0.655094400888389	-7.36444288185285	0.729761416809025	0.00997639425867714	3.76453048646156	0.00197064579966979	0.0160254065075151	-5.07361030682648
HAVANA	transcript	ENSG00000165935.9	protein_coding	SMCO2	2	ENST00000298876.8	protein_coding	SMCO2-002	0.0218415802462332	0.00298159911287418	0.335112458754936	0.737681448028912	0.820922154131067	-7.49024654034493	0.0177662707241294	0.000135362062660033	0.234467889431702	0.817892819218451	1	-10.3304292739545
ENSEMBL	transcript	ENSG00000165935.9	protein_coding	SMCO2	3	ENST00000416383.5	protein_coding	SMCO2-201	0.128975506475311	0.0524367738124648	3.05357152804244	0.00238241599262557	0.00498309180190361	-2.93081853502491	0.0234842588512012	-0.00052834465411326	-0.704313626552128	0.492369755246455	0.757368484768005	-10.0990839589522
HAVANA	transcript	ENSG00000165935.9	protein_coding	SMCO2	2	ENST00000543991.1	retained_intron	SMCO2-003	0.128040090481174	0.056119870243787	3.50596648267606	0.00049609061422229	0.00113532997118423	-1.47974403693887	0.350350553412542	0.00594071833516331	3.61682974048352	0.00265461387521678	0.0199752009729381	-5.37433591788654
HAVANA	transcript	ENSG00000165935.9	protein_coding	SMCO2	2	ENST00000535986.1	protein_coding	SMCO2-001	0.0736220942791865	-0.00922472634185391	-0.616878501148198	0.537596946387641	0.646967279020372	-7.35629145062069	0.1752881436235	0.0038528121328056	2.78906040387431	0.0140857567071207	0.0692766636553599	-7.03030953351235
HAVANA	transcript	ENSG00000165935.9	protein_coding	SMCO2	2	ENST00000538647.1	processed_transcript	SMCO2-005	0.293934140095328	0.0900699154999134	2.43584504308453	0.0152069119018116	0.0280853628191278	-4.59942075757064	0.206471517253842	-0.00159713727481794	-0.459093242255018	0.652958559568468	0.887778793044585	-10.2479281284461
HAVANA	transcript	ENSG00000165935.9	protein_coding	SMCO2	2	ENST00000541168.1	retained_intron	SMCO2-004	0.130342288679306	0.00178577748555495	0.139329451374972	0.889246178220146	0.936515822484139	-7.53665035823144	0.293819942285483	0.00413925305886685	3.7757597352554	0.00192658084060179	0.0157511835504281	-5.05073487572681
HAVANA	transcript	ENSG00000257037.1	processed_pseudogene	RARSP1	1	ENST00000542842.1	processed_pseudogene	RARSP1-001	0.0513176956601825	0.0151014611297277	2.68106664572505	0.00758238244981306	0.0147230101385483	-3.98066807029758	0.0427185155774392	-0.000405348411512496	-0.772394727544655	0.452259196197001	0.71864762423431	-10.0473040244967
HAVANA	transcript	ENSG00000110841.13	protein_coding	PPFIBP1	2	ENST00000538433.5	protein_coding	PPFIBP1-009	0.0830667513252746	0.00417131664775699	0.357785326133825	0.720655650922687	0.80708403983963	-7.4823991764707	0.451748534911657	0.00542377282141275	2.85006258254248	0.0124701953059489	0.0632584501991011	-6.91148188877661
HAVANA	transcript	ENSG00000110841.13	protein_coding	PPFIBP1	2	ENST00000545381.5	non_stop_decay	PPFIBP1-004	1.59658403105028	0.271597755612005	5.08071990529937	5.32762648318389e-07	1.69245793890885e-06	5.02688365544098	1.9187891681045	-0.00629796945011207	-1.01682791310797	0.325864874402419	0.583632638863068	-9.82598676467406
HAVANA	transcript	ENSG00000110841.13	protein_coding	PPFIBP1	2	ENST00000545334.5	protein_coding	PPFIBP1-005	0.593128578128464	0.24991523763906	9.33298832478551	3.40111745453737e-19	3.76908896837646e-18	32.5497396722711	0.775933930373782	0.00583847291590508	2.81798998276446	0.0132956460611075	0.0663216168058247	-6.97405081610633
HAVANA	transcript	ENSG00000110841.13	protein_coding	PPFIBP1	2	ENST00000540114.5	protein_coding	PPFIBP1-002	1.64493350341242	0.454571981898686	9.04159847448335	3.44447472244701e-18	3.43273159924938e-17	30.2636276380467	2.25390252875017	0.00903813099234136	3.53894466412125	0.00310710310173148	0.0224452292537759	-5.53268567923133
HAVANA	transcript	ENSG00000110841.13	protein_coding	PPFIBP1	2	ENST00000541633.5	processed_transcript	PPFIBP1-014	1.37978434836147	0.270578333680006	5.11243820118709	4.54378250891204e-07	1.45304727811178e-06	5.18038627722777	1.36931095902015	0.00903226888687576	3.11915474710884	0.00726067332066461	0.0422574112871745	-6.37949382101249
HAVANA	transcript	ENSG00000110841.13	protein_coding	PPFIBP1	2	ENST00000537927.5	protein_coding	PPFIBP1-003	0.363109647070774	-0.0200130149669595	-0.404489974680686	0.686026216232752	0.778289573056635	-7.46461647718199	0.670128257437044	0.00119486679901597	0.18257773269244	0.857651738563565	1	-10.3419589215264
HAVANA	transcript	ENSG00000110841.13	protein_coding	PPFIBP1	2	ENST00000318304.12	protein_coding	PPFIBP1-007	1.50316706198635	0.612479649023308	10.3448800431507	7.52533591913378e-23	1.23507555959796e-21	40.8712321755989	2.70564736237729	0.0123911925014179	2.70585071244288	0.016621563356688	0.0782801731536806	-7.19111844813153
HAVANA	transcript	ENSG00000110841.13	protein_coding	PPFIBP1	2	ENST00000535047.5	protein_coding	PPFIBP1-006	1.80579440019534	0.155171895523318	2.7690402271534	0.00583200773895674	0.0115300718219121	-3.74464235309359	3.01347804049939	0.0191998727297645	5.72878550864282	4.51067303057483e-05	0.0010795170428607	-1.18613116271582
HAVANA	transcript	ENSG00000110841.13	protein_coding	PPFIBP1	2	ENST00000542629.5	protein_coding	PPFIBP1-008	0.516511482170045	0.279705253676369	4.46035369637324	1.01239190356891e-05	2.8115111437516e-05	2.19972086028009	1.57541239026539	0.00862146548087807	1.96765975747737	0.0684922202702976	0.217704878925652	-8.52545232056043
HAVANA	transcript	ENSG00000110841.13	protein_coding	PPFIBP1	2	ENST00000228425.10	protein_coding	PPFIBP1-001	1.08591503579518	0.415255234443729	8.3987938300163	4.73751828242031e-16	3.77812851722183e-15	25.407448528779	2.03776465922802	0.0161442559867544	4.63092060978229	0.000353562172964932	0.00454060186538215	-3.31948674372538
HAVANA	transcript	ENSG00000110841.13	protein_coding	PPFIBP1	2	ENST00000535575.1	protein_coding	PPFIBP1-010	0.472983452224475	0.190618298823995	5.59500914192767	3.64678027951118e-08	1.30576031596846e-07	7.62083994527648	0.63634615093073	0.00393048091112027	1.245099224271	0.232797786825973	0.484013745519724	-9.5725656461292
HAVANA	transcript	ENSG00000110841.13	protein_coding	PPFIBP1	2	ENST00000542187.1	protein_coding	PPFIBP1-015	0.710401309070626	0.166673826184481	3.68589789178256	0.00025292943623748	0.000600146791752646	-0.849621344260783	0.429771233676414	0.00193827365762149	0.516659941805136	0.613165584838864	0.868401473335472	-10.2183958341483
HAVANA	transcript	ENSG00000110841.13	protein_coding	PPFIBP1	2	ENST00000534917.1	retained_intron	PPFIBP1-011	1.59913452157941	0.119731524313039	2.07793917372921	0.038226943760482	0.0653942730856185	-5.39833726882332	2.40602658728397	0.0208291333158507	5.5848955785684	5.85535645579429e-05	0.00128873768242038	-1.45783226933732
HAVANA	transcript	ENSG00000110841.13	protein_coding	PPFIBP1	2	ENST00000537261.1	protein_coding	PPFIBP1-016	1.0745621021474	0.695644134988567	10.8798904715648	7.05368312852652e-25	1.43899824114809e-23	45.4946258696751	1.98083176439515	0.00781969958662788	2.14465815661432	0.0493252609106069	0.172022788814363	-8.22422092008631
HAVANA	transcript	ENSG00000110841.13	protein_coding	PPFIBP1	2	ENST00000619325.1	protein_coding	PPFIBP1-018	0.97978598410644	0.295195004453177	6.59699699503184	1.07495247058826e-10	4.98269221589504e-10	13.2968590429884	1.47338660250283	0.0111086545303275	5.46231834786606	7.32895742236658e-05	0.00150594742482724	-1.69131269679329
HAVANA	transcript	ENSG00000110841.13	protein_coding	PPFIBP1	2	ENST00000540503.1	retained_intron	PPFIBP1-017	0.866115897109343	0.239080846318329	4.99337196458979	8.22260546884197e-07	2.56121806562813e-06	4.60861384893841	1.04336529790085	0.0122695933542115	2.76086532651464	0.0148997147237866	0.0722380768791172	-7.08497021170759
HAVANA	transcript	ENSG00000110841.13	protein_coding	PPFIBP1	2	ENST00000539326.1	protein_coding	PPFIBP1-012	1.1244778661704	0.490824727128447	7.18083775887961	2.53923904980963e-12	1.38660395426154e-11	16.9646267513396	1.65407504499413	0.00540050683425467	0.693068737232652	0.499193021169498	0.763443331328537	-10.1072082653593
HAVANA	transcript	ENSG00000110841.13	protein_coding	PPFIBP1	2	ENST00000540256.1	retained_intron	PPFIBP1-013	0.327957906133628	0.084198060091987	2.86008348406734	0.00441324256465478	0.00889020707496955	-3.49260597957659	0.625942834280094	0.0091512881980959	1.81435038860075	0.0903171803870717	0.264786076665208	-8.77406166449728
HAVANA	transcript	ENSG00000248100.2	lincRNA	RP11-709A23.1	2	ENST00000506925.2	lincRNA	RP11-709A23.1-001	0.0449528321682202	0.0655692307884271	8.3334636283629	7.7008127120445e-16	6.00910561503375e-15	24.9288075526033	0.740068260216326	0.00675241063748089	5.05343901623389	0.00015720602459347	0.00255259026773781	-2.48292748415064
HAVANA	transcript	ENSG00000256056.1	unprocessed_pseudogene	RP11-709A23.2	2	ENST00000538759.1	unprocessed_pseudogene	RP11-709A23.2-001	0.0105713636463917	0.00544853841664593	1.87590935526415	0.0612527888931534	0.100410369054954	-5.79431771881914	1.01090306482816	0.00649349940250189	3.07136390397882	0.00799528870223349	0.0453891303828426	-6.47477944320053
HAVANA	transcript	ENSG00000256557.1	processed_pseudogene	RP11-1060J15.3	2	ENST00000542428.1	processed_pseudogene	RP11-1060J15.3-001	0.340760499425911	0.05343677552208	1.3055733342018	0.192300859133933	0.276794086540671	-6.69616884847847	1.66138872258984	0.0129960398292492	3.045673614775	0.00842005094343073	0.0472144886739451	-6.52587232448093
HAVANA	transcript	ENSG00000256377.5	antisense	RP11-1060J15.4	2	ENST00000536317.5	antisense	RP11-1060J15.4-001	0.0191941334400053	0.003917751230705	0.480240429971116	0.631267439680531	0.731372350006572	-7.43114483279448	0.352310492100277	0.00480392668380801	5.04792385905345	0.000158855940120988	0.00257321210237377	-2.49373285827659
HAVANA	transcript	ENSG00000256377.5	antisense	RP11-1060J15.4	2	ENST00000536922.5	antisense	RP11-1060J15.4-002	1.48099868588438	0.240585096897248	4.53410334468541	7.25538775881988e-06	2.04402005043535e-05	2.51816983716176	0.0412788598010864	0.00123418288394599	1.11618014748676	0.282460097331053	0.533944365209901	-9.72097250166361
HAVANA	transcript	ENSG00000256377.5	antisense	RP11-1060J15.4	2	ENST00000542660.1	antisense	RP11-1060J15.4-003	0.0244839074361886	0.00260628901871606	0.433651993337379	0.664729069703987	0.759961174904912	-7.45240875494809	0.0146494049250713	0.000570835376426193	1.25653054878848	0.228745421502694	0.478406101774247	-9.55876877978027
HAVANA	transcript	ENSG00000174236.3	protein_coding	REP15	2	ENST00000310791.3	protein_coding	REP15-001	0.501743227854185	0.47642999979954	14.0922204565012	3.43067463926393e-38	3.33126477898036e-36	75.9062786942115	0.804770106242658	0.00611915139526326	2.59405516590512	0.0207335786715448	0.0922443041289263	-7.40458349364369
HAVANA	transcript	ENSG00000276261.1	antisense	RP11-1060J15.9	2	ENST00000619202.1	antisense	RP11-1060J15.9-001	0.374185772332969	0.408320318840242	12.8688219257833	6.43743065210396e-33	3.26000516225315e-31	63.8504076946582	0.775585421149946	0.00963505897263799	5.02759145453277	0.000165095020995599	0.00264053786012143	-2.53359624686592
HAVANA	transcript	ENSG00000230519.2	processed_pseudogene	RP11-1060J15.5	1	ENST00000418882.2	processed_pseudogene	RP11-1060J15.5-001	0.1713092206971	0.194691913848559	8.29736204396662	1.00603433961356e-15	7.75967384973334e-15	24.6655192305173	0.216376972713877	0.00277647589474463	2.1365756544937	0.0500796902993071	0.173845235792311	-8.23828000376674
HAVANA	transcript	ENSG00000256504.2	lincRNA	RP11-1060J15.7	2	ENST00000538640.2	lincRNA	RP11-1060J15.7-001	0.513520870912589	0.112812753474891	3.24185520469393	0.00126714908320844	0.00275125304129897	-2.3501887236707	0.0477965313635338	-0.00065286643803283	-0.665263735609312	0.516301077272095	0.779592487822667	-10.1267705177406
HAVANA	transcript	ENSG00000061794.12	protein_coding	MRPS35	2	ENST00000081029.7	protein_coding	MRPS35-001	2.64544828961718	0.198707340849427	3.76351568897869	0.00018751217044677	0.000451907344443222	-0.568585182907577	3.62169421987712	-0.00327093750478619	-1.33276015050394	0.203128946591475	0.443185916705016	-9.46420322496637
HAVANA	transcript	ENSG00000061794.12	protein_coding	MRPS35	2	ENST00000536569.1	nonsense_mediated_decay	MRPS35-004	0.453623157288066	0.162634872675135	3.42593938741001	0.000663366629617633	0.00149339217021738	-1.75036115410923	0.326217793604288	-0.00390750291034709	-1.06858708755698	0.302683965702538	0.557551681880083	-9.77232115115513
HAVANA	transcript	ENSG00000061794.12	protein_coding	MRPS35	2	ENST00000538315.5	protein_coding	MRPS35-002	0.305837312733905	0.0855401324257165	2.68606536029038	0.00747149624810268	0.0145242083698805	-3.96745518149264	0.436864210318021	0.00124642188225607	0.293409575200587	0.77335723873985	0.98389765265946	-10.3138823177341
HAVANA	transcript	ENSG00000061794.12	protein_coding	MRPS35	2	ENST00000542791.1	protein_coding	MRPS35-003	0.114455228090533	0.00508928268538996	0.257378059079998	0.796993312510437	0.867742139666589	-7.51325406204524	0.653974964809743	0.023865602381387	2.83007950669458	0.0129784193814928	0.0651517913281461	-6.95048993338324
HAVANA	transcript	ENSG00000061794.12	protein_coding	MRPS35	2	ENST00000542199.1	nonsense_mediated_decay	MRPS35-005	1.33049132870302	0.27087625842656	3.87710465674375	0.000119879759513869	0.000295618129542874	-0.147346221915732	0.661993950641223	0.00353196470375425	1.23675368382305	0.235791653316473	0.48804284230658	-9.5825738690434
ENSEMBL	transcript	ENSG00000252585.1	misc_RNA	Y_RNA	3	ENST00000516776.1	misc_RNA	Y_RNA.697-201	1.44362033262671	0.293597607548691	2.86273793037032	0.00437704418891135	0.0088216299504588	-3.48513923051802	1.39686460462133	-0.00553182363415327	-0.41940030202336	0.681056950938241	0.91053879621865	-10.2663179598057
HAVANA	transcript	ENSG00000205693.3	protein_coding	MANSC4	1	ENST00000381273.3	protein_coding	MANSC4-001	0.0534539475100633	0.00839523707632607	1.30088560116727	0.19389956567747	0.278774530542489	-6.70225276860858	0.192632394225299	0.00279228734880833	1.66229165690577	0.117863997077657	0.317455306348852	-9.00788508767497
HAVANA	transcript	ENSG00000256747.1	antisense	RP11-860B13.1	2	ENST00000545904.1	antisense	RP11-860B13.1-001	0.0412629650853496	0.0156886629258612	2.03821329668815	0.0420567137161785	0.0713548572648248	-5.47934517918373	0.0940674773078582	0.000411420779201782	0.437540530288675	0.668151545446265	0.899988970065358	-10.2581143618826
HAVANA	transcript	ENSG00000087448.9	protein_coding	KLHL42	2	ENST00000381271.6	protein_coding	KLHL42-001	2.42650616235881	0.352130250399333	6.60961018743363	9.94037075564929e-11	4.62465137602311e-10	13.3733645723932	3.82159261499435	0.00446280975783352	1.5208611578849	0.149750257832349	0.361588135163249	-9.2127112204677
HAVANA	transcript	ENSG00000087448.9	protein_coding	KLHL42	2	ENST00000539176.1	nonsense_mediated_decay	KLHL42-003	0.439413703533169	0.065343766312564	2.43537724419588	0.0152263504301683	0.0281165052246795	-4.60054585597028	0.225360901888569	0.00103733416007016	0.629786641720003	0.538609894961554	0.799915406780388	-10.1506342654218
HAVANA	transcript	ENSG00000087448.9	protein_coding	KLHL42	2	ENST00000543254.1	protein_coding	KLHL42-004	1.52174734319956	0.192022786562588	3.37941167490732	0.000783444155123929	0.00174781041821008	-1.90495783770093	1.9878730010238	0.0074612202038938	1.90298087552875	0.0770425121966346	0.236842228620499	-8.63181997656522
HAVANA	transcript	ENSG00000087448.9	protein_coding	KLHL42	2	ENST00000540301.1	retained_intron	KLHL42-005	0.613965524895187	-0.0330299548227206	-1.0624484072915	0.288547404205446	0.390778742121983	-6.98300291363023	0.961363306750002	0.00983624152189101	3.84271842450813	0.00168375899052747	0.0142462096128369	-4.91432472462806
HAVANA	transcript	ENSG00000256512.1	antisense	RP11-860B13.3	2	ENST00000543527.1	antisense	RP11-860B13.3-001	0.0186581198130534	-0.000238852176835075	-0.017015620758783	0.986430972798954	1	-7.54620478059463	1.42118575430917	0.0138277048539821	1.1286984753266	0.277312466419882	0.528193479149347	-9.70715281842969
ENSEMBL	transcript	ENSG00000201612.1	misc_RNA	RN7SKP15	3	ENST00000364742.1	misc_RNA	RN7SKP15-201	0.00906835242375459	-0.00627571399600252	-1.02068202307499	0.307900980326542	0.412549384917606	-7.02637876983956	0.218358801211755	-0.0029695918580745	-1.22409127128201	0.24039154299508	0.493554373740185	-9.5976548159406
ENSEMBL	transcript	ENSG00000274075.1	misc_RNA	uc_338	3	ENST00000616635.1	misc_RNA	uc_338.4-201	0.000480764552298859	6.62952626078997e-05	0.0397304471611892	0.968323959205847	0.992823649218172	-7.54556076309451	0.150530746491386	-0.00151909920383602	-0.308619533633087	0.761990517467816	0.975142703318279	-10.3090192599531
HAVANA	transcript	ENSG00000256378.1	unprocessed_pseudogene	RP11-993B23.1	2	ENST00000545989.1	unprocessed_pseudogene	RP11-993B23.1-001	0	0	0	1	1	-7.54634944069386	0.0165121432809116	-0.000880647641648617	-1.21891081550195	0.242293490057316	0.493591142507472	-9.60378838001907
ENSEMBL	transcript	ENSG00000087494.15	protein_coding	PTHLH	3	ENST00000395872.5	protein_coding	PTHLH-202	0.102181821549445	0.0199989198129854	1.52565941836294	0.127729887881547	0.19372300583443	-6.3860979268408	0.413890418057131	0.00222183069685533	0.733925991790842	0.474668370511547	0.740969853277182	-10.0771064507995
HAVANA	transcript	ENSG00000087494.15	protein_coding	PTHLH	2	ENST00000545234.5	protein_coding	PTHLH-001	0.0306742822811743	0.0102001155520099	1.15143476333336	0.250106247007794	0.346405678314851	-6.88481480805874	0.115863218018655	0.000148847933600973	0.0889890018156726	0.930305343716448	1	-10.355521715336
HAVANA	transcript	ENSG00000087494.15	protein_coding	PTHLH	2	ENST00000539239.5	protein_coding	PTHLH-008	0.312602356228959	0.107563661225474	3.99254046061281	7.52227964569463e-05	0.000189747874034152	0.292808194019635	1.02582228669947	0.000602954575562372	0.151067770272683	0.88199909960115	1	-10.3475662992395
HAVANA	transcript	ENSG00000087494.15	protein_coding	PTHLH	2	ENST00000538310.1	protein_coding	PTHLH-004	0.0794300086138198	0.0638255640135608	4.51839321721191	7.79200706665354e-06	2.18838825940651e-05	2.4499306377677	0.235823778910457	0.00344161463775614	1.41145061265751	0.179161035043554	0.40777257498593	-9.36204639209975
ENSEMBL	transcript	ENSG00000087494.15	protein_coding	PTHLH	3	ENST00000201015.8	protein_coding	PTHLH-201	0.0808925136359733	0.0672037890874863	7.95507434498687	1.21533286475327e-14	8.39472405100046e-14	22.2126205202004	0.332429536717576	0.00459203735062915	2.76977535606132	0.0146376694792541	0.071289594812459	-7.06771517887393
HAVANA	transcript	ENSG00000087494.15	protein_coding	PTHLH	2	ENST00000535992.5	protein_coding	PTHLH-003	0.0048959495763626	-0.00126301229996263	-0.309781850558634	0.756856513136683	0.83649558743048	-7.49840665664929	0.0469544095791388	-0.00180994119839716	-2.24021392384403	0.0411710366147172	0.151141022061705	-8.0559727103669
HAVANA	transcript	ENSG00000087494.15	protein_coding	PTHLH	2	ENST00000395868.7	protein_coding	PTHLH-002	0.045826504181743	-0.00204771522876569	-0.321339608557899	0.748087941771953	0.829503562902335	-7.49476287214103	0.17589605752377	0.00212059473162211	1.92434552769408	0.0741171291769223	0.230348710901754	-8.59691746297055
HAVANA	transcript	ENSG00000087494.15	protein_coding	PTHLH	2	ENST00000542963.1	protein_coding	PTHLH-007	0.025121232392057	0.0368593947805973	2.30769352672308	0.0214254990683414	0.0385200910287827	-4.89973887006362	0	0	0	1	1	-10.3597524836655
HAVANA	transcript	ENSG00000087494.15	protein_coding	PTHLH	2	ENST00000534890.1	protein_coding	PTHLH-006	0.00348628907574655	-0.00035457766185288	-0.0875354274551344	0.930281133614422	0.966263042173347	-7.54252103765892	0.018053942233487	0.000137553845588473	0.166101200260943	0.870365946845805	1	-10.3450226273625
HAVANA	transcript	ENSG00000257042.1	antisense	RP11-993B23.3	2	ENST00000538113.1	antisense	RP11-993B23.3-001	0.0459733045572584	0.017760296057835	2.23063219788788	0.0261504179573899	0.0462337167684933	-5.0726814494034	0.0667825710445906	-0.000644603249808949	-0.736218284745892	0.47331437943565	0.739696808709746	-10.0753700846703
HAVANA	transcript	ENSG00000123106.10	protein_coding	CCDC91	2	ENST00000540794.5	protein_coding	CCDC91-016	0.129930979320029	-0.0164398413124751	-0.791716357084703	0.428903237858298	0.541276238875522	-7.23336810048473	0.350401505458961	0.00430093303994979	0.863045275460244	0.40213060133991	0.667308487037089	-9.97157206384293
HAVANA	transcript	ENSG00000123106.10	protein_coding	CCDC91	2	ENST00000538586.5	protein_coding	CCDC91-014	0.720116397465315	0.403682782345097	6.7139805398232	5.17834894349901e-11	2.48194341774566e-10	14.0111126348066	0.0959788834932302	0.00150318969132317	0.697447429314106	0.496529494003295	0.761103910158274	-10.1040592453411
HAVANA	transcript	ENSG00000123106.10	protein_coding	CCDC91	2	ENST00000536154.5	protein_coding	CCDC91-015	0.793459625343137	0.281145000044918	3.69589072166341	0.0002434409677242	0.000578891352142728	-0.813750332305943	0.211056695443303	0.00716195204104794	1.77731088494669	0.0964434926646376	0.276539481696387	-8.83224274170454
HAVANA	transcript	ENSG00000123106.10	protein_coding	CCDC91	2	ENST00000535520.5	nonsense_mediated_decay	CCDC91-007	0.389961361813951	0.0209512830943808	0.664775840678593	0.506501771509386	0.617589848742184	-7.32564530047397	0.212681529848344	0.00147250818009007	0.605754070320992	0.554021160205807	0.81454698911382	-10.1660960941886
HAVANA	transcript	ENSG00000123106.10	protein_coding	CCDC91	2	ENST00000539107.5	protein_coding	CCDC91-002	0.0966893578104004	0.069266333885933	5.00755166246979	7.66653442495507e-07	2.39629368047691e-06	4.67606856824226	0.220582542165157	-0.00183620271026809	-0.947896039005896	0.358678352833848	0.619988058857005	-9.89385010367054
HAVANA	transcript	ENSG00000123106.10	protein_coding	CCDC91	2	ENST00000536442.5	non_stop_decay	CCDC91-003	1.52268066574164	0.150485188278445	2.143774145555	0.0325348745915653	0.0564613468471642	-5.26070622019174	2.3346970094235	0.00465033139090157	1.56651784985684	0.138737567965235	0.343500508897843	-9.1479957801371
HAVANA	transcript	ENSG00000123106.10	protein_coding	CCDC91	2	ENST00000544649.5	processed_transcript	CCDC91-011	0.833015408185534	-0.109225840434779	-1.26529943856433	0.206356053060651	0.294087729355167	-6.74772895321268	1.40863028298253	0.00325016330596122	0.794351503937724	0.43976984877058	0.706127030786378	-10.0296652968441
HAVANA	transcript	ENSG00000123106.10	protein_coding	CCDC91	2	ENST00000545336.5	protein_coding	CCDC91-001	0.71106498033788	0.0976528466029759	2.59447324394663	0.0097529474174043	0.0186087911570222	-4.20575876400728	0.208472304792883	-0.00513958413458788	-3.69458291598753	0.00226903218472173	0.0177685526929387	-5.21607501446802
HAVANA	transcript	ENSG00000123106.10	protein_coding	CCDC91	2	ENST00000544780.5	processed_transcript	CCDC91-009	0.468883882465853	-0.045858612462365	-1.52298385411651	0.128397841499926	0.194628756644369	-6.39015438451272	0.332868792937433	0.0035247534568811	1.96826949412237	0.068415878454194	0.217544730029864	-8.52443968090549
HAVANA	transcript	ENSG00000123106.10	protein_coding	CCDC91	2	ENST00000543534.5	protein_coding	CCDC91-010	0.54739853726364	0.0850325282178125	2.62750302182555	0.00886684546044859	0.0170310781019018	-4.12074895257896	0.614160100389347	0.000651302054024761	0.200373575994104	0.843965322244586	1	-10.3383262139316
HAVANA	transcript	ENSG00000123106.10	protein_coding	CCDC91	2	ENST00000543809.5	nonsense_mediated_decay	CCDC91-013	1.60219399522494	0.373353076626297	7.68876104108391	7.9989132199787e-14	5.09728967464535e-13	20.3596024458823	1.62998077089256	0.00373167367727011	1.16127984820525	0.264246685048857	0.513375919859388	-9.67058067656175
HAVANA	transcript	ENSG00000123106.10	protein_coding	CCDC91	2	ENST00000545737.5	non_stop_decay	CCDC91-005	0.717548805370245	0.00812976938935614	0.225396929094254	0.821763019225646	0.886402859601716	-7.52096736968409	0.90289446093867	0.00402647495800254	1.77118735292787	0.0974909976880828	0.278700962000314	-8.84178744353807
ENSEMBL	transcript	ENSG00000123106.10	protein_coding	CCDC91	3	ENST00000381259.5	protein_coding	CCDC91-201	1.69086298207345	0.210255557999577	3.80490673853449	0.000159512500754768	0.000387704981728102	-0.416456438241045	3.34592043719911	0.00773411432325411	1.62379482082318	0.125904027941078	0.326762104409075	-9.06489727105579
HAVANA	transcript	ENSG00000123106.10	protein_coding	CCDC91	2	ENST00000540401.5	processed_transcript	CCDC91-006	0.680137888665262	0.215888541767871	5.52040700235005	5.45274690800899e-08	1.91683374573277e-07	7.23080256950203	1.05503655356646	-0.00243754462119666	-0.431730255133988	0.672273571139239	0.903286053428832	-10.2607788127339
HAVANA	transcript	ENSG00000123106.10	protein_coding	CCDC91	2	ENST00000539904.1	processed_transcript	CCDC91-012	0.619636440950633	-0.0482348243434645	-1.48960971386926	0.136960283536601	0.20612040156981	-6.44016047754139	1.01480932946088	0.0100384486232218	2.42342219121848	0.0289479825325172	0.117167366384164	-7.72378027501376
HAVANA	transcript	ENSG00000123106.10	protein_coding	CCDC91	2	ENST00000535212.1	protein_coding	CCDC91-004	1.10752125609424	0.29556802932943	4.76193737150937	2.51832262263665e-06	7.4512247043349e-06	3.53220793451136	2.92102860272723	0.0298167758731523	4.6274586446253	0.000355948359907703	0.00456343032023241	-3.32640874218055
HAVANA	transcript	ENSG00000123106.10	protein_coding	CCDC91	2	ENST00000542801.5	protein_coding	CCDC91-017	0.0395447068308431	0.0347367621688894	3.22099394786693	0.00136103705057609	0.00294289861353527	-2.41616311384458	0.149649768355793	0.00251545495069416	1.52625728177394	0.148411337521033	0.359406606834122	-9.20513445991664
HAVANA	transcript	ENSG00000123106.10	protein_coding	CCDC91	2	ENST00000542814.5	protein_coding	CCDC91-018	0.326407464662686	0.00238334101344558	0.10719763457042	0.914675388366247	0.954924018227441	-7.54060802928869	0.467520384063318	9.21738890792426e-05	0.0477930006201904	0.962531788399584	1	-10.3585319230908
HAVANA	transcript	ENSG00000123106.10	protein_coding	CCDC91	2	ENST00000539270.5	nonsense_mediated_decay	CCDC91-019	0.0762064889630995	0.0658533822851823	2.84159499193903	0.00467301077942628	0.00937628333934894	-3.54442671244378	0	0	0	1	1	-10.3597524836655
HAVANA	transcript	ENSG00000123106.10	protein_coding	CCDC91	2	ENST00000541792.1	protein_coding	CCDC91-020	0.00470436444670321	-0.00195015571439988	-0.462704748051804	0.643778242580492	0.742146527403165	-7.43940269962076	0	0	0	1	1	-10.3597524836655
