## Supplementary material for "Comparison of gene expression in living and postmortem human brain": Table S5 (part 37 of 63)

source	type	gene_id	gene_type	gene_name	level	transcript_id	transcript_type	transcript_name	LIV_vs_PM_AveExpr	LIV_vs_PM_logFC	LIV_vs_PM_t	LIV_vs_PM_P.Value	LIV_vs_PM_adj.P.Val	LIV_vs_PM_B	degradation_AveExpr	degradation_logFC	degradation_t	degradation_P.Value	degradation_adj.P.Val	degradation_B
HAVANA	transcript	ENSG00000123106.10	protein_coding	CCDC91	2	ENST00000543019.1	protein_coding	CCDC91-021	0.0209291169841183	0.0164315362800942	1.04531237021683	0.296386030969952	0.39961480329784	-7.00100878800399	0.139506896337791	0.00310743890089628	0.679318998344126	0.507611226692976	0.771488631626665	-10.1169758540722
HAVANA	transcript	ENSG00000123106.10	protein_coding	CCDC91	2	ENST00000624946.1	TEC	CCDC91-022	0.832854164530791	0.244331246208359	7.06604289332849	5.40856106100448e-12	2.85888361462099e-11	16.2233016577635	0.236416908747944	0.0014056969407191	1.4322308486482	0.173234128293569	0.398512339490024	-9.33432398986668
HAVANA	transcript	ENSG00000247934.4	antisense	RP11-967K21.1	2	ENST00000473753.2	antisense	RP11-967K21.1-001	0.235997058879449	0.0778122937342645	4.09258266295233	4.97640921708525e-05	0.000128049549892037	0.684055323987384	0.139950010602649	-0.00121983586795797	-0.681413318285807	0.506323687491933	0.770301868060516	-10.1154999311818
HAVANA	transcript	ENSG00000247934.4	antisense	RP11-967K21.1	2	ENST00000617468.1	antisense	RP11-967K21.1-002	0.172104126389645	0.107264652157293	9.5308804291779	6.86120830612272e-20	8.18934279522503e-19	34.1312636604079	0.481125516804594	0.00644227033718367	4.83742292861709	0.0002372918886802	0.00342466710958498	-2.90849116770413
HAVANA	transcript	ENSG00000255951.1	processed_pseudogene	RP11-967K21.2	1	ENST00000457963.2	processed_pseudogene	RP11-967K21.2-001	0.0808862768166551	0.00413066864345653	0.355921450152022	0.722050201865129	0.808235736043342	-7.48306365157344	0.227512529678843	0.00306592267594586	1.56130380584689	0.139959386567478	0.345437768983307	-9.15545563904894
HAVANA	transcript	ENSG00000278733.1	antisense	RP11-425D17.1	2	ENST00000619739.1	antisense	RP11-425D17.1-001	0.209922204161181	0.113775909637219	5.7711360850225	1.38607436038813e-08	5.18002540201136e-08	8.55992256176394	0.580627891122221	0.00208420722884415	0.672238864447989	0.511977973752727	0.775581109467955	-10.1219338245353
HAVANA	transcript	ENSG00000273989.1	sense_intronic	RP11-425D17.2	2	ENST00000621546.1	sense_intronic	RP11-425D17.2-001	0.527485196353283	-0.0264890666815889	-0.778139739947128	0.436856389857294	0.549326237594577	-7.24400379648899	0.81842632263227	0.00791641081565263	2.49400299339184	0.0252302047229672	0.106274252207325	-7.59279509218973
ENSEMBL	transcript	ENSG00000252237.1	snRNA	RNU4-54P	3	ENST00000516428.1	snRNA	RNU4-54P-201	0.00721721238350987	0.00330408603778739	0.351200026169292	0.725586907426469	0.811159211911566	-7.48473132478344	1.80447278504545	0.00966488347625902	0.93613312873768	0.364500453294067	0.626447882239233	-9.90501171310343
ENSEMBL	transcript	ENSG00000202187.1	rRNA	RNA5SP355	3	ENST00000365317.1	rRNA	RNA5SP355-201	0.662433212066775	0.119618377684112	1.52187989793636	0.128674236108782	0.195003865564955	-6.39182605113059	1.10746590804712	-0.0045963121405704	-0.492181971662473	0.629942073343772	0.87115553558142	-10.23136528314
HAVANA	transcript	ENSG00000244712.1	processed_pseudogene	RP11-874G11.1	1	ENST00000463466.1	processed_pseudogene	RP11-874G11.1-001	0.00937759399730284	0.0225231694822081	5.0370168755796	6.62485049918994e-07	2.08379616723223e-06	4.81679114754885	0.408094082858051	0.00468177826437042	1.48451125170108	0.159037151722461	0.37656473379768	-9.26323987555364
HAVANA	transcript	ENSG00000256513.1	lincRNA	RP11-977P2.1	2	ENST00000537327.1	lincRNA	RP11-977P2.1-001	0.125164523904226	-0.00634381883281389	-0.336698263003254	0.736486294334804	0.819979452529757	-7.48971436949362	0	0	0	1	1	-10.3597524836655
HAVANA	transcript	ENSG00000278687.1	processed_pseudogene	RP11-31A23.1	2	ENST00000614376.1	processed_pseudogene	RP11-31A23.1-001	0.00200217716761085	-0.000682681023289884	-0.0972861908888495	0.922538285673017	0.960531599216805	-7.54162063413446	0	0	0	1	1	-10.3597524836655
HAVANA	transcript	ENSG00000257258.1	lincRNA	RP11-946L16.1	2	ENST00000553075.1	lincRNA	RP11-946L16.1-001	0.481842410808932	0.31995329756351	8.90343827986537	1.01422050228065e-17	9.62749816502396e-17	29.1978376712211	0.363873703308675	0.00270479221189653	1.45049325152666	0.16815995892013	0.390850188918289	-9.30970914083881
HAVANA	transcript	ENSG00000064763.10	protein_coding	FAR2	2	ENST00000551451.5	protein_coding	FAR2-004	0.325263890474338	-0.027526847515136	-0.902603807156423	0.367172816923463	0.477261978817749	-7.13963327281028	0.656535974933408	0.00153593153784126	0.59149413471734	0.563277310779473	0.823147017414547	-10.1750001241694
HAVANA	transcript	ENSG00000064763.10	protein_coding	FAR2	2	ENST00000536681.7	protein_coding	FAR2-001	1.33615949949204	0.0985945216677954	2.2152192249116	0.0271969686958617	0.0479295761638318	-5.10658086951398	3.00442045695655	0.0047333434399254	1.76045632772638	0.0993509162820349	0.282259885926419	-8.85846248422758
HAVANA	transcript	ENSG00000064763.10	protein_coding	FAR2	1	ENST00000549080.1	processed_transcript	FAR2-006	0.152988612396745	0.0660128822316868	4.08511952971833	5.13370126806375e-05	0.000131894742240404	0.654555664306041	0.411311462380696	0.00952585994585357	4.77296183844634	0.000268605230330251	0.00373247771131644	-3.03637231344079
HAVANA	transcript	ENSG00000064763.10	protein_coding	FAR2	2	ENST00000547411.1	processed_transcript	FAR2-008	0.554251905305075	0.358009258777892	7.06078706543913	5.59780170373544e-12	2.95337397735126e-11	16.1895937754491	0.108075795893734	0.000444929613089127	0.17958531120554	0.859957934543685	1	-10.3425367686216
HAVANA	transcript	ENSG00000064763.10	protein_coding	FAR2	2	ENST00000550541.1	processed_transcript	FAR2-005	0.628631361459122	0.152543521749913	4.4214183967086	1.20483897659176e-05	3.31823120438174e-05	2.03354323109593	1.04915264458959	0.00659077911621169	2.29531278319404	0.0370606229288458	0.140006937779231	-7.9573332862199
HAVANA	transcript	ENSG00000064763.10	protein_coding	FAR2	2	ENST00000182377.8	protein_coding	FAR2-002	0.759628594595013	0.117383523339236	2.88474721095368	0.0040871473011177	0.00827395030233068	-3.42297076585228	0.61162272134376	-0.00289223988153823	-0.7376613808104	0.472463190829614	0.738925042636505	-10.0742743905873
HAVANA	transcript	ENSG00000064763.10	protein_coding	FAR2	2	ENST00000547116.5	protein_coding	FAR2-003	0.218305948265252	-0.0212409035305399	-0.489605747062926	0.624628627012358	0.725571932106427	-7.42660883417522	0.648115395721186	-0.00266410510631146	-0.500659851301757	0.624106994921284	0.87045663260003	-10.2269421571513
HAVANA	transcript	ENSG00000064763.10	protein_coding	FAR2	2	ENST00000552137.1	nonsense_mediated_decay	FAR2-007	0.398482881342777	0.147961112254162	4.31696591608916	1.9095476506745e-05	5.14304135741685e-05	1.59439675245046	0.284048708694889	0.00189335995752347	0.593859016454771	0.561736569718598	0.821861469063799	-10.1735374414928
HAVANA	transcript	ENSG00000064763.10	protein_coding	FAR2	1	ENST00000551193.1	protein_coding	FAR2-009	0.21510089300434	-0.0187815636724463	-0.738240712244823	0.460716135242184	0.573085016020322	-7.27419780278562	0.464460380190111	-0.0019692713229433	-0.679425662058415	0.507545606404147	0.771451397950134	-10.116900788351
HAVANA	transcript	ENSG00000064763.10	protein_coding	FAR2	2	ENST00000547759.1	protein_coding	FAR2-010	0.0473545610210242	-0.0298624015459339	-1.45283040387932	0.146901008984144	0.219102846534507	-6.49399668170899	0.972058049990011	0.0182750082756321	1.94153662624869	0.0718364413155008	0.225313504353434	-8.56866528172867
HAVANA	transcript	ENSG00000275278.1	antisense	RP11-946L16.2	2	ENST00000621300.1	antisense	RP11-946L16.2-001	0.389285219409714	0.305600827859961	7.98440984773293	9.84643858787264e-15	6.86208075823793e-14	22.4197334685962	1.47305823310413	0.00788476742749403	2.2042533576613	0.0440797868758734	0.158681739743491	-8.11972097667974
HAVANA	transcript	ENSG00000275476.1	antisense	RP11-996F15.4	2	ENST00000620496.1	antisense	RP11-996F15.4-001	0.317591804928058	0.0875844876399072	2.95443146725087	0.00328080375959245	0.00673066389137377	-3.22310270549669	1.15311826584422	0.00680845045377495	2.10820875218369	0.0528127936397902	0.180650879376976	-8.28740195693048
HAVANA	transcript	ENSG00000257176.2	antisense	RP11-996F15.2	2	ENST00000553105.1	antisense	RP11-996F15.2-001	0.394867940897303	0.170454516673331	6.80235046672193	2.96242169278771e-11	1.45334080689251e-10	14.5575955917233	0.972979852415797	0.00949281820849271	5.43432603364891	7.71663703593345e-05	0.00156040451762656	-1.74488756806271
HAVANA	transcript	ENSG00000257176.2	antisense	RP11-996F15.2	2	ENST00000612816.1	antisense	RP11-996F15.2-002	0.177674326467906	0.0939208997975978	4.76841239019934	2.44216366010543e-06	7.23602137415594e-06	3.56169108548389	0.415597242054481	0.00714821484431086	4.46784537534135	0.00048604330763584	0.0057292154374659	-3.64657433971057
HAVANA	transcript	ENSG00000274315.1	antisense	RP11-996F15.5	2	ENST00000616916.1	antisense	RP11-996F15.5-001	1.22440580591179	0.167528348357606	3.18501573770269	0.00153822105476823	0.00330155664820002	-2.5289853264461	1.81184994609409	0.00755065974031933	1.79565898923133	0.0933641762148474	0.270485540111971	-8.8035173401117
HAVANA	transcript	ENSG00000273680.1	antisense	RP11-996F15.6	2	ENST00000610917.1	antisense	RP11-996F15.6-001	1.25274374393347	0.285434230644286	6.40336235470106	3.52057326131705e-10	1.54943399719182e-09	12.1378230521399	1.97480443763679	0.00419697229994729	1.28939151032009	0.217405394557679	0.463110715986437	-9.51854568764331
HAVANA	transcript	ENSG00000087502.17	protein_coding	ERGIC2	2	ENST00000360150.8	protein_coding	ERGIC2-001	1.85175469574234	0.339999404564778	7.19466305450489	2.31674270090476e-12	1.27097020884277e-11	17.0545632033348	2.86494760085786	0.00948500766562996	3.01660437104684	0.00892756588177622	0.049322566843412	-6.58357040463591
ENSEMBL	transcript	ENSG00000087502.17	protein_coding	ERGIC2	3	ENST00000611644.4	protein_coding	ERGIC2-201	0.00620550215155002	0.00586032903184816	1.60675514334604	0.108742293816201	0.168019182071553	-6.25980238968072	0.00830266942254608	-0.000442809035869124	-1.20663827031474	0.246845891355151	0.496177472372553	-9.61823416467515
HAVANA	transcript	ENSG00000087502.17	protein_coding	ERGIC2	2	ENST00000549182.1	nonsense_mediated_decay	ERGIC2-010	0.909307944149655	0.239402748200143	2.90703891648263	0.00381144919737595	0.00774807253932992	-3.35953528136357	3.17712537087518	0.0183805854987457	2.24791534845864	0.0405718784907854	0.149578819619626	-8.04225461478291
HAVANA	transcript	ENSG00000087502.17	protein_coding	ERGIC2	2	ENST00000548909.5	protein_coding	ERGIC2-009	0.44781789990074	0.10162956940826	2.00850009130253	0.0451298589875913	0.076063004519948	-5.53893026161846	1.14051052385792	-0.0114335407254231	-1.41574941516733	0.177921436023578	0.405905940997615	-9.356336615118
HAVANA	transcript	ENSG00000087502.17	protein_coding	ERGIC2	2	ENST00000551467.5	protein_coding	ERGIC2-005	0.704414296722436	-0.00941620254656099	-0.133580309671157	0.893788449037415	0.939729583829499	-7.53743425536041	0.93515579707521	-0.0275847278290755	-3.68770637511288	0.00230072695341302	0.0179430761185702	-5.23007699027551
HAVANA	transcript	ENSG00000087502.17	protein_coding	ERGIC2	2	ENST00000548098.1	retained_intron	ERGIC2-008	0.890808042343996	0.0102030800696891	0.15436940212059	0.877381054197805	0.927780389006166	-7.53444345628427	0.601336544687918	0.00435502836253702	0.653257622630615	0.523791114287638	0.786585624142338	-10.134984545019
HAVANA	transcript	ENSG00000087502.17	protein_coding	ERGIC2	2	ENST00000546509.5	nonsense_mediated_decay	ERGIC2-006	0.46658849981438	0.104293967210165	2.35867654587542	0.0187258129819872	0.0340298926921283	-4.7821624827462	0.445133956266097	0.00174615148178147	0.343104665514842	0.736432195882832	0.955284132844967	-10.2970961297318
HAVANA	transcript	ENSG00000087502.17	protein_coding	ERGIC2	2	ENST00000552155.5	protein_coding	ERGIC2-004	2.16038479394286	0.196852255958769	3.85716258580223	0.000129779268527709	0.000318741466217975	-0.222154533558077	2.64107834510804	-0.00548995951349853	-1.33281721534256	0.203110670132895	0.443174285801454	-9.46413079053132
HAVANA	transcript	ENSG00000087502.17	protein_coding	ERGIC2	2	ENST00000546839.5	protein_coding	ERGIC2-002	0.308271624042849	0.0597537354004032	3.00292146014217	0.00280853183690584	0.00581400304533691	-3.08130695167135	0.412739703863958	-0.000554310501714433	-0.224997053333553	0.825114450252348	1	-10.3327462985581
HAVANA	transcript	ENSG00000087502.17	protein_coding	ERGIC2	2	ENST00000550353.5	protein_coding	ERGIC2-011	1.58174458001235	0.293526621307132	4.86300531686629	1.5531347884912e-06	4.70077949527194e-06	3.99656780018981	2.38377422463354	-0.0111025653115347	-1.9977441671566	0.0648164644770386	0.20922548104413	-8.47527368193109
HAVANA	transcript	ENSG00000087502.17	protein_coding	ERGIC2	2	ENST00000552132.5	protein_coding	ERGIC2-003	0.168644391885621	0.0268047515045089	1.26203979968541	0.207525544570313	0.29549716885916	-6.75183185702712	0.00557874461342251	-0.000297533046049201	-1.18745034694506	0.254095836143512	0.502753075810246	-9.64057982528559
HAVANA	transcript	ENSG00000087502.17	protein_coding	ERGIC2	2	ENST00000548441.1	protein_coding	ERGIC2-007	0.121002913390067	-0.0194280473007367	-1.00238605561212	0.316644258091353	0.422296966372574	-7.04483422396928	0.306569372984277	0.002963686798752	0.726588447828481	0.479018229844542	0.745231361048914	-10.0826306685807
HAVANA	transcript	ENSG00000257599.1	antisense	OVCH1-AS1	2	ENST00000551108.1	antisense	OVCH1-AS1-002	0.0549239586010375	0.0212761801061861	2.04231061681305	0.0416472068569436	0.0707260468783924	-5.47106114296752	0.157611276132292	0.00166855199203526	1.12367136752984	0.279371104516154	0.530494263153286	-9.7127180862148
HAVANA	transcript	ENSG00000257599.1	antisense	OVCH1-AS1	1	ENST00000550906.1	antisense	OVCH1-AS1-001	0.0139489423044456	0.00193839736609253	0.372135719791927	0.709950197239807	0.798436296786104	-7.4771670718644	0.230256815272652	0.00302639104439647	1.46471475760449	0.164294486960566	0.3846684198994	-9.29037954672219
HAVANA	transcript	ENSG00000257599.1	antisense	OVCH1-AS1	2	ENST00000549411.1	antisense	OVCH1-AS1-003	0.0104480019073124	0.0122517710194125	3.2529667200285	0.00121962419782438	0.00265366168793932	-2.31488156731424	0.134858431056289	-0.000224237800609719	-0.159031478546755	0.875832942192798	1	-10.3462487627365
HAVANA	transcript	ENSG00000187950.8	protein_coding	OVCH1	2	ENST00000539117.5	nonsense_mediated_decay	OVCH1-002	0.332095861774284	0.194940814032552	6.76127842610111	3.8431537837313e-11	1.86525039029651e-10	14.3028656679161	0.200293147190932	0.00318815431770414	1.71140965034158	0.108255131759011	0.299572050439194	-8.93383156476183
HAVANA	transcript	ENSG00000187950.8	protein_coding	OVCH1	2	ENST00000318184.9	protein_coding	OVCH1-001	0.31666127681435	0.257971614116141	11.1602172154507	5.77106060466e-26	1.32746557735152e-24	47.9743924482105	0.30975445926279	0.00212985588091654	2.1798032890979	0.0461657249830399	0.163991006947891	-8.1627701713515
HAVANA	transcript	ENSG00000187950.8	protein_coding	OVCH1	1	ENST00000537054.1	protein_coding	OVCH1-003	0.133839314560998	0.125598628131858	6.54181858389618	1.51167936511969e-10	6.89910485398872e-10	12.9636161688349	0.0633497472380839	-0.000630033133620476	-0.463227393034981	0.650062142629	0.885523436592042	-10.2459198500068
HAVANA	transcript	ENSG00000133687.15	protein_coding	TMTC1	2	ENST00000256062.9	protein_coding	TMTC1-001	1.48153236182794	0.602694268495429	11.794268030473	1.75346450297565e-28	5.33199783336736e-27	53.7195817286623	2.62465233449141	0.0059580005691722	1.87995467589547	0.0803114330027536	0.243919374071476	-8.66917394707854
HAVANA	transcript	ENSG00000133687.15	protein_coding	TMTC1	2	ENST00000551659.5	protein_coding	TMTC1-010	0.758857427993585	0.636360373075739	13.0311046667955	1.32446123894286e-33	7.31238102460531e-32	65.419711723765	1.75947867383346	0.000754982772471536	0.283453837969981	0.780826781270341	0.989487067249516	-10.3169339459726
HAVANA	transcript	ENSG00000133687.15	protein_coding	TMTC1	2	ENST00000552618.5	protein_coding	TMTC1-004	0.2039272750092	0.00599980132443302	0.219716933641563	0.826181699973968	0.889638226665396	-7.52223044443872	0.0366920339678652	0.00185567967771211	1.83443672674671	0.0871416369956633	0.258372132403878	-8.74219375835271
HAVANA	transcript	ENSG00000133687.15	protein_coding	TMTC1	2	ENST00000552925.5	processed_transcript	TMTC1-006	0.127012280821406	0.080208050707977	4.99146019523698	8.30049493775974e-07	2.58433205677912e-06	4.59953253789776	0.234199421653933	0.0012177942044976	0.607863019652162	0.552659253788921	0.813220261695217	-10.1647621229647
HAVANA	transcript	ENSG00000133687.15	protein_coding	TMTC1	2	ENST00000319685.12	processed_transcript	TMTC1-007	0.920745994002586	0.464029771175877	12.6723278571661	4.31008076107484e-32	1.98934127007524e-30	61.963469848941	0.765706645829433	0.00308055317835749	1.60982542605145	0.12893619590548	0.328516184391777	-9.08535687186397
HAVANA	transcript	ENSG00000133687.15	protein_coding	TMTC1	2	ENST00000539277.5	protein_coding	TMTC1-002	0.0730679660303737	0.16927319747694	5.3204728373006	1.56754497805939e-07	5.2563142330414e-07	6.20841009296493	0.804032689478687	0.00207995327984745	0.271445462714713	0.789866157164099	0.996119871752402	-10.3204761044557
HAVANA	transcript	ENSG00000133687.15	protein_coding	TMTC1	2	ENST00000553189.5	retained_intron	TMTC1-003	0.300148039204326	0.0975884226876008	5.95315095734967	4.97054498448294e-09	1.94557030977137e-08	9.55707619539831	0.583883502628175	0.00524700091790189	5.88808835110481	3.39020340580652e-05	0.000893768791160902	-0.888386830294781
HAVANA	transcript	ENSG00000133687.15	protein_coding	TMTC1	2	ENST00000550354.1	protein_coding	TMTC1-009	0.254013271703494	0.133207133268676	5.49453747606231	6.26244587011708e-08	2.18792434431412e-07	7.09663140112591	0.326763282585798	0.00229797008898959	0.776504344865968	0.449904840380435	0.716316447974549	-10.0440371952409
HAVANA	transcript	ENSG00000133687.15	protein_coding	TMTC1	2	ENST00000546582.1	processed_transcript	TMTC1-008	0.336739008076177	0.121172021540535	4.11580408796541	4.51578482407832e-05	0.000116707680674705	0.776164881033611	0.150220087328278	0.00167389396140526	0.741068267586537	0.470457392167132	0.736949747633846	-10.0716797611089
HAVANA	transcript	ENSG00000257456.1	antisense	RP11-310I24.1	2	ENST00000549070.1	antisense	RP11-310I24.1-001	0.00376576807935816	-1.87366971952983e-05	-0.00445032734960542	0.996450947407999	1	-7.5463395452063	0.29294431534644	-0.00382106468997105	-1.32167870313136	0.20670321356455	0.448030274966468	-9.4782232361609
HAVANA	transcript	ENSG00000242986.2	processed_pseudogene	RP11-1110J8.1	1	ENST00000480369.2	processed_pseudogene	RP11-1110J8.1-001	0.651927407599653	0.298036386817609	7.21777596299053	1.98684934148247e-12	1.09694410045569e-11	17.2052307175839	0.85596634477766	0.00765640439012398	2.79059668646715	0.0140426720776759	0.0691287694866302	-7.02732633347429
HAVANA	transcript	ENSG00000276431.1	processed_pseudogene	RP11-776A13.4	2	ENST00000618803.1	processed_pseudogene	RP11-776A13.4-001	0	0	0	1	1	-7.54634944069386	0	0	0	1	1	-10.3597524836655
HAVANA	transcript	ENSG00000257262.1	lincRNA	RP11-776A13.1	2	ENST00000549055.1	lincRNA	RP11-776A13.1-001	0.510502752439509	0.136078531805768	4.57607650773239	5.98995693498864e-06	1.70164742349063e-05	2.70155496437388	0.0202894343963122	0.000767728060388621	1.22199812656877	0.241158613529913	0.493554373740185	-9.60013560911947
HAVANA	transcript	ENSG00000257756.5	lincRNA	RP11-776A13.3	2	ENST00000552182.5	lincRNA	RP11-776A13.3-001	0.000235476006543986	0.000160762408548496	0.264032814666496	0.791863922584043	0.863900327808618	-7.51152063324285	0	0	0	1	1	-10.3597524836655
HAVANA	transcript	ENSG00000257756.5	lincRNA	RP11-776A13.3	2	ENST00000551202.1	lincRNA	RP11-776A13.3-002	0.000175065039123898	0.000723948630658066	1.28346563887101	0.199926240513913	0.286233453038582	-6.7246705924498	0	0	0	1	1	-10.3597524836655
HAVANA	transcript	ENSG00000257756.5	lincRNA	RP11-776A13.3	2	ENST00000551287.1	lincRNA	RP11-776A13.3-003	0.000418851603770248	-0.000604442347409961	-0.83452365978576	0.404386331316029	0.516259453766544	-7.19863230258505	0	0	0	1	1	-10.3597524836655
ENSEMBL	transcript	ENSG00000251781.1	rRNA	RNA5SP356	3	ENST00000515972.1	rRNA	RNA5SP356-201	0	0	0	1	1	-7.54634944069386	0	0	0	1	1	-10.3597524836655
HAVANA	transcript	ENSG00000257932.1	lincRNA	RP11-155I9.1	2	ENST00000546558.1	lincRNA	RP11-155I9.1-001	0.000207831103598497	0.000605632011159368	1.31910608733302	0.187740203936001	0.271083694839759	-6.67848359215257	0	0	0	1	1	-10.3597524836655
HAVANA	transcript	ENSG00000258202.1	unprocessed_pseudogene	RP11-776A13.2	2	ENST00000551867.1	unprocessed_pseudogene	RP11-776A13.2-001	0	0	0	1	1	-7.54634944069386	0	0	0	1	1	-10.3597524836655
HAVANA	transcript	ENSG00000133704.9	protein_coding	IPO8	2	ENST00000256079.8	protein_coding	IPO8-001	1.87789487575096	0.514667866201863	10.6339621518325	6.14422998702547e-24	1.13074784541063e-22	43.3511768729496	2.8985843998142	0.00748524841961036	2.80203399007422	0.0137259263898899	0.0679534252549388	-7.0051014957346
HAVANA	transcript	ENSG00000133704.9	protein_coding	IPO8	1	ENST00000544829.5	protein_coding	IPO8-002	0.605445599855882	0.286029430047744	8.39480637819978	4.88048254706563e-16	3.88787960006683e-15	25.3781539735706	0.682824796983332	-0.00750913222077988	-2.30230125061259	0.0365677249244282	0.138668212592271	-7.94474149352421
HAVANA	transcript	ENSG00000133704.9	protein_coding	IPO8	2	ENST00000535598.1	protein_coding	IPO8-010	1.2480032108891	0.405509293639408	9.40414940902616	1.91760445687931e-19	2.18219432453052e-18	33.1157873690697	1.65434897291651	0.00346695545656039	1.32941050840078	0.204204075589756	0.444573698042764	-9.46845079227432
HAVANA	transcript	ENSG00000133704.9	protein_coding	IPO8	1	ENST00000542464.1	protein_coding	IPO8-003	0.00412518246848122	0.00282637976818939	0.485746857824104	0.627360426922921	0.727915645136412	-7.42848845048407	0.0660961506580192	0.00361370051661841	2.23384395650059	0.0416728534842252	0.15243909783308	-8.06730183942853
HAVANA	transcript	ENSG00000133704.9	protein_coding	IPO8	2	ENST00000611458.4	non_stop_decay	IPO8-011	0.609370102920644	0.239516936216229	5.78767363495855	1.26412150104786e-08	4.74303312812224e-08	8.64940718102519	1.09695483015396	0.00535307840496444	0.817834591765898	0.426657084990048	0.692881709487149	-10.0102994829084
HAVANA	transcript	ENSG00000133704.9	protein_coding	IPO8	2	ENST00000535989.1	protein_coding	IPO8-009	0.0251005098429351	-0.0189337951534142	-1.51848649041413	0.129526738848777	0.19614685224197	-6.39695700214343	0.2320709740137	-0.000405255181096747	-0.0894071010239663	0.929978824592303	1	-10.3554818778536
HAVANA	transcript	ENSG00000133704.9	protein_coding	IPO8	2	ENST00000540979.1	nonsense_mediated_decay	IPO8-008	0.0184069568784425	-0.00642716009041143	-0.500725798523483	0.616785467661008	0.718714096633585	-7.42110929636805	0.0241990726835587	2.40330510186824e-05	0.0304042232392651	0.976158271271935	1	-10.3592584928417
HAVANA	transcript	ENSG00000133704.9	protein_coding	IPO8	2	ENST00000543446.1	protein_coding	IPO8-007	0.00932518971238365	0.00161425353255321	0.234848003971182	0.814423294567266	0.880836456794444	-7.51879428246402	0.499721198097666	0.0108764582339418	2.67095314137759	0.0178121677417045	0.0824144197956697	-7.2580868395761
HAVANA	transcript	ENSG00000133704.9	protein_coding	IPO8	1	ENST00000358724.4	protein_coding	IPO8-006	1.13679393024998	0.314315732576919	7.12638583255216	3.63898941642708e-12	1.95684588826746e-11	16.6117729101458	0.631895412519564	0.00350294762951257	1.47124411580917	0.162544707264947	0.381996688548599	-9.28145803877078
HAVANA	transcript	ENSG00000133704.9	protein_coding	IPO8	1	ENST00000545077.1	protein_coding	IPO8-004	1.06215521749362	0.305271603569029	5.15541073263342	3.65767198707678e-07	1.1819473100796e-06	5.38972510779009	0.575657400400342	-0.0055475956617105	-1.31600846394056	0.20855155125239	0.450667183236349	-9.48536154651687
HAVANA	transcript	ENSG00000133704.9	protein_coding	IPO8	2	ENST00000538338.1	processed_transcript	IPO8-005	0.81689668608354	0.166641906792651	3.90521325614205	0.000107132624964244	0.000265701894864292	-0.0412865698170384	0.365990656584071	-0.00247071819909457	-0.707355847797114	0.490533315581007	0.755688746518773	-10.096864993712
HAVANA	transcript	ENSG00000110888.17	protein_coding	CAPRIN2	2	ENST00000537553.5	nonsense_mediated_decay	CAPRIN2-006	1.05800638617956	0.14551972865893	3.62477064079454	0.00031897713481263	0.000747197443426746	-1.06704525153287	1.70567366959261	0.0113340654857815	4.01139234681894	0.00120058282240922	0.0111081361485399	-4.57086976979295
HAVANA	transcript	ENSG00000110888.17	protein_coding	CAPRIN2	2	ENST00000433722.6	protein_coding	CAPRIN2-015	0.869057404934086	-0.0356086169684873	-0.924107943316572	0.355877921950592	0.465237265541952	-7.12003959769873	0.578431879678716	0.0103831457222844	1.51567308070316	0.151047145238622	0.363643383747957	-9.21997749709101
HAVANA	transcript	ENSG00000110888.17	protein_coding	CAPRIN2	2	ENST00000548676.5	nonsense_mediated_decay	CAPRIN2-017	0.671118817145161	0.200071773831904	4.8769238053955	1.45215538750743e-06	4.40853243920479e-06	4.06121172278827	1.9648245256817	0.0101118679646941	2.78274471274503	0.0142642347443185	0.0699372955124031	-7.04256829715714
HAVANA	transcript	ENSG00000110888.17	protein_coding	CAPRIN2	2	ENST00000298892.9	protein_coding	CAPRIN2-001	1.26468673982594	0.0981466464861482	1.94077635200459	0.0528496686655615	0.0878092126645146	-5.67152073828506	1.32076377680455	0.00900406192039973	1.71220108818892	0.108106074116663	0.299286050331601	-8.93262653674642
HAVANA	transcript	ENSG00000110888.17	protein_coding	CAPRIN2	2	ENST00000454014.6	nonsense_mediated_decay	CAPRIN2-003	0.761506504260992	0.606951509647374	10.5952145977873	8.61752080758083e-24	1.56480731410572e-22	43.0162592490921	1.57183974385894	0.0104318483943787	2.23141598296667	0.0418656265910224	0.152927830788018	-8.07161589584828
HAVANA	transcript	ENSG00000110888.17	protein_coding	CAPRIN2	1	ENST00000395805.6	protein_coding	CAPRIN2-004	0.570077170742434	0.0124153429918319	0.368638201279792	0.712554169384393	0.800576046245318	-7.47846120505595	1.50583067615176	0.0072455086855829	1.84122699753129	0.0860908594020235	0.256219566075006	-8.73137110440239
HAVANA	transcript	ENSG00000110888.17	protein_coding	CAPRIN2	2	ENST00000417045.5	protein_coding	CAPRIN2-005	0.111618556492122	-0.0352837171242711	-1.27247738901513	0.203797691317116	0.290946168454131	-6.73865700308832	0.145189955414091	0.00460682449620587	1.24922543035764	0.231328610682714	0.482068760346378	-9.56759730222814
HAVANA	transcript	ENSG00000110888.17	protein_coding	CAPRIN2	2	ENST00000614865.1	retained_intron	CAPRIN2-018	0.852935342811448	0.259375236777591	4.64070334042151	4.44633580756751e-06	1.28143972031536e-05	2.98695036453315	1.72299357469283	0.0130358958391958	2.63220720986907	0.0192306747931613	0.087334072246423	-7.33209038640433
HAVANA	transcript	ENSG00000110888.17	protein_coding	CAPRIN2	2	ENST00000620681.1	processed_transcript	CAPRIN2-019	0.195855696327223	0.268429271235697	6.57171060211914	1.25709536115155e-10	5.78316858440019e-10	13.1438533346708	1.1511498455969	0.0278322286143765	5.91095438847798	3.2549859068011e-05	0.000870054322438693	-0.845916865425082
HAVANA	transcript	ENSG00000110888.17	protein_coding	CAPRIN2	2	ENST00000537108.5	protein_coding	CAPRIN2-002	0.696713808094981	-0.174405710645624	-2.65705554259233	0.00813591661601742	0.0157241557282293	-4.04380226463473	2.18319546787384	0.0237769151312077	4.80680946357029	0.000251664438337407	0.0035701769051581	-2.96917503030665
HAVANA	transcript	ENSG00000110888.17	protein_coding	CAPRIN2	2	ENST00000553026.5	retained_intron	CAPRIN2-016	1.1177510747384	0.536786611563738	10.1388453435961	4.37005514339062e-22	6.59074773326194e-21	39.1306706333978	1.66114400626168	0.0366812682764856	5.61355781104805	5.55756551863607e-05	0.00124358633052221	-1.4035042060031
HAVANA	transcript	ENSG00000110888.17	protein_coding	CAPRIN2	2	ENST00000538387.1	processed_transcript	CAPRIN2-014	0.126942421474851	0.343113990716882	7.63822305826785	1.1374992002502e-13	7.14256705979892e-13	20.0135467921793	0.358156309872326	0.0101263531275316	1.87263227909656	0.0813767577601609	0.246184460830448	-8.68099469222568
HAVANA	transcript	ENSG00000110888.17	protein_coding	CAPRIN2	2	ENST00000534897.5	processed_transcript	CAPRIN2-012	0.077495827545439	0.0238066405859642	1.21944591256002	0.223252569200152	0.314554173703272	-6.80447805971773	0.117496543500518	0.00477732544100797	1.48761979611256	0.158224531041913	0.375237657746632	-9.25895384907907
HAVANA	transcript	ENSG00000110888.17	protein_coding	CAPRIN2	2	ENST00000541765.5	protein_coding	CAPRIN2-007	0.107523084237512	-0.0227464136933082	-1.29451227074496	0.196088797628169	0.281505859174923	-6.71048945754347	0.111490708394885	0.00167197854144849	1.14304615098445	0.271499867776844	0.52167980032228	-9.69115479735668
HAVANA	transcript	ENSG00000110888.17	protein_coding	CAPRIN2	2	ENST00000543380.5	protein_coding	CAPRIN2-013	0.887207375266566	0.109399687932101	2.80467885693929	0.00523364728702203	0.0104238877982726	-3.64692406087713	0.949727206187247	0.00934312702609219	3.28475031736964	0.0051959950354228	0.0330160398760596	-6.04724369459789
HAVANA	transcript	ENSG00000110888.17	protein_coding	CAPRIN2	2	ENST00000546129.1	processed_transcript	CAPRIN2-011	0.404010322831726	0.204481276415473	6.46898819567972	2.36251298420931e-10	1.05724285946808e-09	12.5273752718374	0.305871106441264	0.00733842052412466	3.21615336416685	0.00596900037579184	0.0366099301871453	-6.18523320697378
HAVANA	transcript	ENSG00000110888.17	protein_coding	CAPRIN2	2	ENST00000542550.5	protein_coding	CAPRIN2-010	0.278653570174679	0.0963668811547757	3.41441212416873	0.000691402664101803	0.00155277080224574	-1.78885053253373	0.606936486166894	0.00260267505952832	0.631122832533893	0.537760061560796	0.799132385999437	-10.1497578717845
HAVANA	transcript	ENSG00000110888.17	protein_coding	CAPRIN2	1	ENST00000540436.5	protein_coding	CAPRIN2-008	0.341257901087151	0.0512189639824044	1.38217128635308	0.167539079910583	0.245612121104175	-6.59367924021121	0.79563515081623	0.00939310295904687	1.8074804178701	0.0914266740449665	0.266843091482467	-8.78491046884461
HAVANA	transcript	ENSG00000110888.17	protein_coding	CAPRIN2	2	ENST00000540584.1	protein_coding	CAPRIN2-009	0.118670994290593	0.000980625188922119	0.048898944708683	0.961019446006794	0.987873959615917	-7.54515476172714	0.294255230186144	0.00425884019799717	1.61167542840408	0.128531068059753	0.328148292837744	-9.0826544217778
HAVANA	transcript	ENSG00000246331.2	lincRNA	RP11-77I22.2	2	ENST00000500076.2	lincRNA	RP11-77I22.2-001	0.0502726502020106	-0.0268595669112262	-4.78023608690926	2.30877828323824e-06	6.85974118434174e-06	3.61562303993782	0.278968231366811	0.00375194330359679	3.17885809433703	0.00643618525249885	0.038711309204849	-6.26005303187006
HAVANA	transcript	ENSG00000235884.3	lincRNA	LINC00941	2	ENST00000550292.1	lincRNA	LINC00941-002	0.0327897877902125	0.00829125345831157	1.21898315441885	0.223428007155592	0.314764021526784	-6.80504016644494	0.244775245766728	0.00227882045151955	1.25679413698429	0.228652639113832	0.47827221181615	-9.55844944898679
HAVANA	transcript	ENSG00000235884.3	lincRNA	LINC00941	2	ENST00000547804.1	lincRNA	LINC00941-001	0.343374312772725	0.218281510059336	10.5713648539997	1.06083255513903e-23	1.90621867422614e-22	42.8104954426753	0.807693106689264	0.00830503354991373	4.38167286373823	0.000575689530100329	0.00647807207471902	-3.82019635726358
HAVANA	transcript	ENSG00000235884.3	lincRNA	LINC00941	2	ENST00000551972.1	lincRNA	LINC00941-003	0.133786329408844	0.0762892668048147	4.68729412230957	3.5789367188946e-06	1.04200262514631e-05	3.19497327462518	0.300885187564134	0.00369910526191253	1.45290980491317	0.167497851950796	0.389766789171736	-9.3064345253438
HAVANA	transcript	ENSG00000258118.1	processed_pseudogene	RP11-77I22.4	1	ENST00000550612.1	processed_pseudogene	RP11-77I22.4-001	0.0148953916144047	0.0223572884668166	2.41451698527896	0.0161157715448635	0.0296415757411438	-4.65050213292077	0.128360693782558	0.0088018761450897	3.35014514878744	0.00455216529206736	0.0298889713765334	-5.91529708783615
HAVANA	transcript	ENSG00000110900.14	protein_coding	TSPAN11	2	ENST00000545802.1	protein_coding	TSPAN11-003	0.0979049327167187	0.0901583004794149	9.36959271301093	2.53378630658301e-19	2.84620571596615e-18	32.8405321968787	0.451461312609402	0.00701308617499976	7.27816318513156	3.25309640818436e-06	0.000198618860770336	1.56773213561826
HAVANA	transcript	ENSG00000110900.14	protein_coding	TSPAN11	2	ENST00000546076.5	protein_coding	TSPAN11-001	0.0500740917130919	0.0602183482850896	5.43238172552647	8.71475839447489e-08	3.00040260357168e-07	6.77654640425186	0.0224669924014314	0.000193292314982091	0.29583364509762	0.771541996516013	0.982568228718582	-10.3131235333163
HAVANA	transcript	ENSG00000110900.14	protein_coding	TSPAN11	2	ENST00000535215.5	protein_coding	TSPAN11-004	0.0252354041190673	0.0197028925787144	2.34054760803157	0.0196495014502268	0.0355791310179897	-4.8242591595825	0.0431410897243276	-0.000102195579736612	-0.129464020210887	0.89876521851403	1	-10.3508006349157
HAVANA	transcript	ENSG00000110900.14	protein_coding	TSPAN11	2	ENST00000261177.9	protein_coding	TSPAN11-002	0.213895005020599	0.25801628852077	10.9956928512519	2.51941054708148e-25	5.4088302628152e-24	46.5143702090315	0.791038757836366	0.00725518497098363	5.21873833588913	0.000115171786664839	0.00204780190340946	-2.16060537735274
HAVANA	transcript	ENSG00000226472.8	transcribed_unprocessed_pseudogene	RP11-551L14.4	2	ENST00000612219.1	processed_transcript	RP11-551L14.4-005	0.317865199731228	0.146898453509326	5.74158337697288	1.63315824806587e-08	6.05755820195169e-08	8.40057065091275	0.774229941888717	0.0176707204704177	7.48836707805387	2.3344856541047e-06	0.000161814288257241	1.9168743734164
HAVANA	transcript	ENSG00000226472.8	transcribed_unprocessed_pseudogene	RP11-551L14.4	2	ENST00000613860.4	processed_transcript	RP11-551L14.4-004	0.0893253454404758	0.057560758685989	4.51102151047851	8.05673456220517e-06	2.25940985899533e-05	2.41798575939415	0.0907314557789609	0.0010691041820146	1.23048773138915	0.238059222961944	0.491083082773595	-9.5900523627616
HAVANA	transcript	ENSG00000226472.8	transcribed_unprocessed_pseudogene	RP11-551L14.4	2	ENST00000625497.2	processed_transcript	RP11-551L14.4-006	0.425225689557941	0.12701783201675	3.83171944304737	0.000143533739544438	0.000350846155918628	-0.317071316691318	0.105038241991888	0.00018052267349607	0.0990834043083245	0.922425777332003	1	-10.354507790783
HAVANA	transcript	ENSG00000226472.8	transcribed_unprocessed_pseudogene	RP11-551L14.4	2	ENST00000222396.9	processed_transcript	RP11-551L14.4-001	0.256352594732933	0.0996177093675881	3.9862573809969	7.71780849428418e-05	0.000194427883579588	0.268539005893697	0.282095352079128	0.00760659601862432	5.82394236192727	3.80172555546316e-05	0.000961508130119829	-1.00788767139744
HAVANA	transcript	ENSG00000226472.8	transcribed_unprocessed_pseudogene	RP11-551L14.4	2	ENST00000418254.2	processed_transcript	RP11-551L14.4-003	1.78466900316697	0.230597658324211	4.2830899225219	2.21273638460522e-05	5.91486262766311e-05	1.45406357027362	0.703860437496934	0.00725139187577302	3.02967999522588	0.00869565418185791	0.0483691608714655	-6.55763269753001
HAVANA	transcript	ENSG00000226472.8	transcribed_unprocessed_pseudogene	RP11-551L14.4	2	ENST00000544329.1	processed_transcript	RP11-551L14.4-002	0.494330305152173	0.201842705775529	6.37175815713613	4.26123313126531e-10	1.86085435351021e-09	11.9514224589624	0.20373299561555	0.000382072507341543	0.162032629575425	0.873511342837337	1	-10.3457347486736
HAVANA	transcript	ENSG00000226472.8	transcribed_unprocessed_pseudogene	RP11-551L14.4	2	ENST00000637279.1	transcribed_unprocessed_pseudogene	RP11-551L14.4-007	0.0233382646932386	0.0101067668408606	0.45696997048899	0.647892009369817	0.74561992452202	-7.44203672002096	0	0	0	1	1	-10.3597524836655
HAVANA	transcript	ENSG00000256984.2	transcribed_processed_pseudogene	RP11-551L14.8	2	ENST00000537555.1	processed_transcript	RP11-551L14.8-002	0.80151483324163	0.40987533670406	8.00499485260743	8.49145734772736e-15	5.95156420049548e-14	22.5654180526559	1.17976110060966	0.00504817167135404	0.945391643456673	0.359912468754105	0.621313322000834	-9.89623680813052
HAVANA	transcript	ENSG00000256984.2	transcribed_processed_pseudogene	RP11-551L14.8	2	ENST00000637965.1	transcribed_processed_pseudogene	RP11-551L14.8-001	0.067422824160766	0.0925616789340634	5.68756005832798	2.20029972334637e-08	8.05558619056406e-08	8.1111229452515	0.20703363466817	0.00250984902542928	1.14958700068045	0.268880812871567	0.518559624556873	-9.68380557762244
HAVANA	transcript	ENSG00000245614.3	antisense	DDX11-AS1	2	ENST00000500527.1	antisense	DDX11-AS1-001	0.155886128381099	0.0373424016243939	3.68647979269062	0.000252367500170834	0.000598893013742444	-0.847535029992941	0.441583492166034	0.00492298677586113	3.62078032142738	0.00263351674543683	0.0198568032628546	-5.36629847230891
HAVANA	transcript	ENSG00000245614.3	antisense	DDX11-AS1	2	ENST00000535870.1	antisense	DDX11-AS1-002	0.231064900954769	0.200580371822402	9.16139408269156	1.33782873889246e-18	1.38966951409528e-17	31.1972598362085	0.272474264620371	0.0034641670798498	2.0398045953578	0.0599786245637404	0.197895452164925	-8.40439819134769
HAVANA	transcript	ENSG00000245614.3	antisense	DDX11-AS1	2	ENST00000618041.1	antisense	DDX11-AS1-003	0.530752300953215	0.138929367176264	4.0776272819368	5.29635335973894e-05	0.000135846169882669	0.624991561462665	0.772075302879776	0.00869236155097898	2.49904640082944	0.024982766046868	0.105525407403661	-7.58337690613455
HAVANA	transcript	ENSG00000013573.16	protein_coding	DDX11	2	ENST00000542838.5	protein_coding	DDX11-001	0.128902492025614	0.0700471891894566	3.17369463120935	0.00159823724271716	0.00342274303343516	-2.56423499666382	0.08439847519048	-0.000895729020124141	-1.33693149224249	0.201796454094985	0.441386872694245	-9.45890200452952
HAVANA	transcript	ENSG00000013573.16	protein_coding	DDX11	2	ENST00000542129.5	nonsense_mediated_decay	DDX11-005	0.118228912824583	0.0889976026253698	4.59654158129931	5.45262441139186e-06	1.55611145125086e-05	2.79153220632652	0.119417843366501	0.00252004937487797	0.994213799088737	0.336384508409252	0.595491371719882	-9.84870912150968
HAVANA	transcript	ENSG00000013573.16	protein_coding	DDX11	2	ENST00000228264.10	protein_coding	DDX11-006	0.0815937321707507	-0.00487051935654843	-0.321558856124474	0.74792191573281	0.82936931070084	-7.49469246121444	0.190828665361952	0.00830328564125844	2.64186093887368	0.0188673722392506	0.0860861930163728	-7.31368738707705
HAVANA	transcript	ENSG00000013573.16	protein_coding	DDX11	2	ENST00000438391.6	protein_coding	DDX11-019	0.117840363467171	0.111562666547672	5.60601531309421	3.43534968841767e-08	1.23293240416083e-07	7.6787735944851	0.036173119406609	0.00199958989512895	1.43591512309752	0.172200388466991	0.396957107430368	-9.32937701759502
HAVANA	transcript	ENSG00000013573.16	protein_coding	DDX11	2	ENST00000435753.6	nonsense_mediated_decay	DDX11-002	0.287911746450959	0.238984100330994	8.76606270128353	2.93388711498127e-17	2.65160762407496e-16	28.1499117763496	0.40811651476521	0.00202638655247659	0.94825070021561	0.358503820997284	0.619775224365666	-9.89351165831766
HAVANA	transcript	ENSG00000013573.16	protein_coding	DDX11	2	ENST00000540935.5	nonsense_mediated_decay	DDX11-007	0.00512120580079937	0.00958360460344482	2.07456058580087	0.038540658164589	0.065883877403682	-5.40528659147582	0.0192763008621418	0.000146867054187747	0.166154931366771	0.870324422586743	1	-10.3450131051095
HAVANA	transcript	ENSG00000013573.16	protein_coding	DDX11	2	ENST00000539049.5	nonsense_mediated_decay	DDX11-008	0.00624669734658664	0.00088931239080188	0.245031141731335	0.806533313062745	0.874926366796126	-7.51635300920773	0.0900976253081023	0.002432209141151	0.980112020518046	0.343065505743774	0.602983799691955	-9.86265258548192
HAVANA	transcript	ENSG00000013573.16	protein_coding	DDX11	2	ENST00000536265.5	retained_intron	DDX11-009	0.0285624876854144	0.0599839590815303	5.99855036039061	3.83311737186616e-09	1.51854373357799e-08	9.8099791610486	0.0682444921528336	0.00179838005448424	1.50101216060966	0.154763214285635	0.369693512267937	-9.24041335916873
HAVANA	transcript	ENSG00000013573.16	protein_coding	DDX11	2	ENST00000415475.6	protein_coding	DDX11-016	0.0416003961998566	0.0345061020702246	2.76313706799541	0.00593688756427048	0.0117217323766513	-3.76071139639518	0	0	0	1	1	-10.3597524836655
HAVANA	transcript	ENSG00000013573.16	protein_coding	DDX11	2	ENST00000545668.5	protein_coding	DDX11-003	0.0820919338566102	0.0475484904392818	3.12605437393979	0.00187524103037826	0.0039778478216667	-2.71124743672487	0.159072198021334	-0.00193833723207326	-0.848426274972671	0.409957341119548	0.675370682445838	-9.98430128062739
HAVANA	transcript	ENSG00000013573.16	protein_coding	DDX11	2	ENST00000350437.8	protein_coding	DDX11-010	0.0610094845942923	0.0321128812708082	2.36076917819082	0.0186216834655534	0.0338541281661272	-4.77728279445762	0.206639267023739	-0.0012978122680251	-0.565518092812951	0.58034790074707	0.838882550920435	-10.1906995446488
HAVANA	transcript	ENSG00000013573.16	protein_coding	DDX11	2	ENST00000535158.5	retained_intron	DDX11-011	0.0283488280496377	0.0173646465476443	1.84136189376385	0.066163441480503	0.107664259824939	-5.85803851879651	0.127354036838115	0.000886502842273056	0.382408454680586	0.707692564431597	0.932235215036005	-10.281994680363
HAVANA	transcript	ENSG00000013573.16	protein_coding	DDX11	2	ENST00000543756.5	nonsense_mediated_decay	DDX11-017	0.0637326548111974	0.0703693463201415	3.31239699375341	0.000992285304083465	0.00218361459641462	-2.12407614894666	0.0406468548797373	0.00132637270761759	1.02622335722631	0.321564513391415	0.579087541156145	-9.81641600222843
HAVANA	transcript	ENSG00000013573.16	protein_coding	DDX11	2	ENST00000542244.5	nonsense_mediated_decay	DDX11-013	0.276091291263462	0.0743911795284982	3.42033898759009	0.000676852513724405	0.00152176388420769	-1.76907627070916	0.318808544959347	0.00278488919847408	1.52930749525597	0.147658979259189	0.358199877436879	-9.20084302794372
HAVANA	transcript	ENSG00000013573.16	protein_coding	DDX11	2	ENST00000535317.5	protein_coding	DDX11-015	0.350758639906321	0.19673635891166	6.50491891536451	1.89637486910645e-10	8.57373211207469e-10	12.7420793721734	0.39095523189194	0.0110948015744454	5.12575848451206	0.000137140558629441	0.00231340635947189	-2.34154050124217
HAVANA	transcript	ENSG00000013573.16	protein_coding	DDX11	2	ENST00000544652.1	protein_coding	DDX11-020	0.00489747661732311	0.00104262291390757	0.143582276642576	0.885888450892227	0.934071310573346	-7.53604923395172	0.0184484164676629	0.000140559363563146	0.166119705596876	0.870351645581203	1	-10.3450193481842
HAVANA	transcript	ENSG00000013573.16	protein_coding	DDX11	2	ENST00000538345.1	nonsense_mediated_decay	DDX11-018	0.0129417476964004	0.0142260819267364	1.77601683263415	0.076341027484701	0.122520619266979	-5.97536771803019	0	0	0	1	1	-10.3597524836655
HAVANA	transcript	ENSG00000013573.16	protein_coding	DDX11	2	ENST00000542242.1	retained_intron	DDX11-021	0.414624778665393	0.384923328995491	9.64106755440155	2.78651014764993e-20	3.47077851996739e-19	35.0217913934523	0.372081568001645	0.00308367894227669	0.769381403444108	0.453990381441434	0.720322457935273	-10.0496892372578
HAVANA	transcript	ENSG00000013573.16	protein_coding	DDX11	2	ENST00000543026.5	retained_intron	DDX11-014	0.405115524272693	0.309712362921905	10.7810606032702	1.68948208498069e-24	3.30523336131298e-23	44.6295932659982	0.462240696346951	0.00880238381891613	7.35811486064983	2.86543900901804e-06	0.000183588097864803	1.70120805377637
HAVANA	transcript	ENSG00000013573.16	protein_coding	DDX11	2	ENST00000545717.1	processed_transcript	DDX11-022	0.126293672378477	0.0530313879165427	2.75247596802202	0.00613062910376084	0.0120768210660413	-3.78964780672565	0.219106939362659	0.0050020265494824	2.65207206107614	0.0184903049123722	0.0848035522937824	-7.29419611562127
HAVANA	transcript	ENSG00000013573.16	protein_coding	DDX11	2	ENST00000536580.5	retained_intron	DDX11-023	0.100915953700267	0.044130091174426	2.76455127794233	0.00591160755454575	0.0116755749972337	-3.75686479151314	0.2428038363465	0.00766583986803496	3.97974279260738	0.0012790678224659	0.0116382196910258	-4.63527674861106
HAVANA	transcript	ENSG00000013573.16	protein_coding	DDX11	2	ENST00000539673.5	processed_transcript	DDX11-025	0.0261409180914019	0.00114493871922819	0.0776599720259558	0.938129745684469	0.971707519023284	-7.54333612168394	0	0	0	1	1	-10.3597524836655
HAVANA	transcript	ENSG00000013573.16	protein_coding	DDX11	2	ENST00000543511.1	retained_intron	DDX11-024	0.522678490467763	0.367862663824216	8.5636696161203	1.37337545313769e-16	1.15831491676382e-15	26.627836509049	0.508504192034774	0.0109373009808886	4.59926670087037	0.000376007520629702	0.00474906226049362	-3.38281355034378
HAVANA	transcript	ENSG00000013573.16	protein_coding	DDX11	2	ENST00000539699.5	retained_intron	DDX11-026	0.21928208128422	0.19650066747704	7.26636148511846	1.43677163895373e-12	8.05492586012139e-12	17.523222890562	0.211283421425492	-0.0011432616406312	-0.617986406835857	0.546147203577498	0.807011165761671	-10.1582974947505
HAVANA	transcript	ENSG00000013573.16	protein_coding	DDX11	2	ENST00000542661.1	retained_intron	DDX11-028	0.0872352055888377	0.0393158136723992	2.79315762389322	0.00542070491873366	0.0107694809893927	-3.67864683612813	0.1724616089885	0.00362601806315116	2.5203394101585	0.0239634368121711	0.102406717873894	-7.54353068696471
HAVANA	transcript	ENSG00000013573.16	protein_coding	DDX11	2	ENST00000538740.1	retained_intron	DDX11-027	0.259478684689696	0.141997653272008	5.7393835414225	1.65317681505015e-08	6.12914742554017e-08	8.38873749176836	0.478565492798868	0.0054401251154518	2.56690119734227	0.0218714346078012	0.096007437949686	-7.45594228619911
HAVANA	transcript	ENSG00000013573.16	protein_coding	DDX11	2	ENST00000542777.1	retained_intron	DDX11-032	0.312319411013509	0.214322151844888	6.57601494236095	1.22408428851338e-10	5.6384343072502e-10	13.1698636776217	0.387913695793688	0.00304205526182666	1.3311997413869	0.203629220321487	0.443879489055948	-9.46618296756882
HAVANA	transcript	ENSG00000013573.16	protein_coding	DDX11	2	ENST00000537136.1	retained_intron	DDX11-029	0.355044324283575	0.207088282364443	5.88885924460093	7.16172004890018e-09	2.75871433635158e-08	9.20178274031963	0.278886339334834	0.00433697580096897	2.0225665753868	0.0619199728503189	0.202520839047758	-8.4335460170874
HAVANA	transcript	ENSG00000013573.16	protein_coding	DDX11	2	ENST00000545115.5	nonsense_mediated_decay	DDX11-031	0.0170818484244063	0.0210090855690887	2.60517257942036	0.00945760713447757	0.0180826878294206	-4.17833610880513	0.0663063184240541	0.00329238478126243	2.20563701530051	0.0439644072517728	0.158397011017804	-8.11727758076583
HAVANA	transcript	ENSG00000013573.16	protein_coding	DDX11	2	ENST00000539702.1	protein_coding	DDX11-030	0.0368507574161155	0.0241204669587363	1.85363319733635	0.0643831637594397	0.105050999423357	-5.83553857222066	0.0927863701678954	0.00361804258089022	1.40616307395425	0.180695471240678	0.410071949973746	-9.36905135133071
ENSEMBL	transcript	ENSG00000212533.1	snoRNA	SNORA75	3	ENST00000391231.1	snoRNA	SNORA75.4-201	0.00151544979669651	-0.000513914124353678	-0.14863009905383	0.881905720854244	0.931151449312632	-7.5353122852134	1.0547557840163	0.0158203273880707	1.70020786436394	0.110384198384242	0.303518304085941	-8.95084738583699
HAVANA	transcript	ENSG00000270926.1	unprocessed_pseudogene	RP11-551L14.7	1	ENST00000605711.1	unprocessed_pseudogene	RP11-551L14.7-001	0.000271009896686591	-0.000434608142977429	-1.01676944111619	0.309757124972973	0.414668698269996	-7.03035340161029	0.0247490817662789	0.000424291556835917	0.717296899569871	0.484560868332143	0.750649957441974	-10.089551893698
HAVANA	transcript	ENSG00000177359.17	protein_coding	OVOS2	2	ENST00000542490.5	processed_transcript	OVOS2-003	0.210793828167561	0.0772208119504705	5.21031769831117	2.76611310174139e-07	9.04832021381263e-07	5.65949098513577	0.108043364998787	0.00115285861346888	1.15709797123039	0.265897014963991	0.515187432317369	-9.67532326649717
HAVANA	transcript	ENSG00000177359.17	protein_coding	OVOS2	2	ENST00000542925.5	processed_transcript	OVOS2-002	0.180851404342748	-0.0482045707679014	-1.55717460214886	0.120064655038905	0.183395882728493	-6.33778658652936	0.0476090384277336	-0.000470017434111061	-0.355101913023584	0.727613848540059	0.94818933919446	-10.2926569506591
HAVANA	transcript	ENSG00000177359.17	protein_coding	OVOS2	2	ENST00000398963.8	protein_coding	OVOS2-001	0.00565673704302513	-0.00416770612362709	-1.61202007467762	0.107591473601012	0.166457067742267	-6.25137920719374	0.00843939359094672	-7.22238999340603e-05	-0.359201856470554	0.724609312043578	0.945823780610631	-10.2911055269268
HAVANA	transcript	ENSG00000177359.17	protein_coding	OVOS2	2	ENST00000391394.3	processed_transcript	OVOS2-004	0.0246524725364485	-0.0136347924137069	-1.51704724291949	0.129889637090959	0.196635767313818	-6.39912976770153	0.0940371410328128	-0.000706959520154827	-0.877670205908706	0.394400502062366	0.659088940136684	-9.95864146941007
ENSEMBL	transcript	ENSG00000177359.17	protein_coding	OVOS2	3	ENST00000632817.1	protein_coding	OVOS2-201	0.033642414618673	0.00694132316713516	1.14271801139886	0.253705081078203	0.350626283730178	-6.89477988219353	0.0262091937961338	0.000585476096449676	2.06349632846123	0.0574013887724612	0.191648208710394	-8.36411462637436
HAVANA	transcript	ENSG00000270766.1	processed_pseudogene	RP11-627K11.5	1	ENST00000605507.1	processed_pseudogene	RP11-627K11.5-001	0.000236913374502763	-0.000231748498628581	-0.269360762318447	0.78776370986366	0.860823112480656	-7.51010092604232	0	0	0	1	1	-10.3597524836655
HAVANA	transcript	ENSG00000243517.1	processed_pseudogene	RP11-627K11.1	1	ENST00000495623.1	processed_pseudogene	RP11-627K11.1-001	0.00611588050238136	0.00623268514805281	2.06922653049175	0.0390404117657525	0.0666743788704848	-5.4162354352033	0.0372922284657721	-0.000122477816739923	-0.136358894267091	0.893408444562276	1	-10.3498223717598
HAVANA	transcript	ENSG00000270395.1	processed_pseudogene	MREGP1	1	ENST00000604341.1	processed_pseudogene	MREGP1-001	0.00976048532272927	0.0141964785851024	1.01941609272183	0.308500733234694	0.41322614477039	-7.02766644018697	0.204255402732758	-0.0046686949196059	-0.503468336612809	0.622179706171835	0.87045663260003	-10.2254608052588
HAVANA	transcript	ENSG00000275097.1	3prime_overlapping_ncRNA	RP11-627K11.6	2	ENST00000622889.1	3prime_overlapping_ncRNA	RP11-627K11.6-001	0.0910736281195962	0.0312975709560916	1.88490311585277	0.0600252723685887	0.0985832305261467	-5.7775376654779	0.212924962365564	0.0113950072668317	2.89684714172398	0.0113552212789533	0.0590308031226357	-6.8198566618797
HAVANA	transcript	ENSG00000139146.13	protein_coding	FAM60A	2	ENST00000448582.6	retained_intron	FAM60A-003	0.0524794373742659	0.0256161145466337	2.87557138657752	0.00420581420624463	0.00849919996549921	-3.44894521470337	0.124189313316944	0.00189580260261329	0.916447139497875	0.374389491397986	0.637308258488498	-9.92341456906843
HAVANA	transcript	ENSG00000139146.13	protein_coding	FAM60A	2	ENST00000539409.5	protein_coding	FAM60A-002	0.0624112674050177	0.0355790100043434	2.56339770671921	0.0106580399949991	0.0202036540721784	-4.28478317448742	1.24665319263914	0.0124007345081027	4.4474849756667	0.000505842497341104	0.00590308848646657	-3.68755132055432
HAVANA	transcript	ENSG00000139146.13	protein_coding	FAM60A	2	ENST00000337682.8	protein_coding	FAM60A-001	0.203693707418545	0.0579725151113085	3.36561351588585	0.000822769313779657	0.0018298687626408	-1.95041662642203	0.258016551419855	0.00167361448128718	1.08698709968324	0.29474199990678	0.548468105640358	-9.75269437809763
HAVANA	transcript	ENSG00000139146.13	protein_coding	FAM60A	2	ENST00000454658.6	protein_coding	FAM60A-004	0.0545928011690585	0.00533174744903266	0.584724206913192	0.558998139251865	0.666598612373417	-7.37558167263643	0.0164206470993359	-9.26332914933579e-05	-0.214240775387772	0.833336111742131	1	-10.3352627400407
HAVANA	transcript	ENSG00000139146.13	protein_coding	FAM60A	2	ENST00000544921.5	nonsense_mediated_decay	FAM60A-009	0.23937163742954	0.0632033161768407	3.76415433353548	0.000187046963004601	0.000450863627445829	-0.566249841093913	0.00557754281044173	-0.000127486692810097	-0.489872117496314	0.631536338872103	0.871747832968758	-10.2325577298563
HAVANA	transcript	ENSG00000139146.13	protein_coding	FAM60A	2	ENST00000542983.1	protein_coding	FAM60A-007	0.00317597917055128	0.00130375273776995	0.29589854922132	0.76743097484635	0.845049501594032	-7.50260723683788	0	0	0	1	1	-10.3597524836655
HAVANA	transcript	ENSG00000139146.13	protein_coding	FAM60A	2	ENST00000539004.5	protein_coding	FAM60A-006	0.05218368145467	0.0204920759992936	1.28299241557738	0.200091851706644	0.286444611646709	-6.72527539713528	0.0409889263527951	-0.000936889745206746	-0.503216573133714	0.6223523592265	0.87045663260003	-10.2255939259355
HAVANA	transcript	ENSG00000139146.13	protein_coding	FAM60A	2	ENST00000543615.1	protein_coding	FAM60A-008	0.00833445981120841	0.00689904552368743	1.60602688325651	0.108902244604389	0.168243827274419	-6.26096536102895	0.0402309880922892	-0.000509533433773562	-0.40285443809203	0.692918954875648	0.920102138454664	-10.2735047823912
HAVANA	transcript	ENSG00000139146.13	protein_coding	FAM60A	2	ENST00000536836.1	processed_transcript	FAM60A-005	0.215521860171506	0.0913682504258835	7.21942799907279	1.96512491183429e-12	1.08552967416806e-11	17.2160149370726	0.0689424980356928	0.00087485116735467	1.68274831698799	0.113775511905423	0.309837718796648	-8.9772196632048
HAVANA	transcript	ENSG00000256176.1	processed_pseudogene	RP11-627K11.3	1	ENST00000538551.1	processed_pseudogene	RP11-627K11.3-001	8.98528532883089e-05	-0.000177719006898582	-0.473231285646307	0.636255661609545	0.735710987298645	-7.4344823789497	0.040282049537201	0.000737580917875689	0.562427111564051	0.58239693182517	0.840810557409127	-10.1925227981713
HAVANA	transcript	ENSG00000177340.5	antisense	FLJ13224	2	ENST00000313737.5	antisense	FLJ13224-001	0.000683911902574908	0.000714997888562235	1.23528287323431	0.217308030073862	0.307449762407085	-6.78511328301614	0.0326198099647323	0.00143939727503769	2.89227958248192	0.0114596286396565	0.0594320176021557	-6.82881993648991
HAVANA	transcript	ENSG00000256232.1	lincRNA	RP11-771K4.1	2	ENST00000541749.1	lincRNA	RP11-771K4.1-001	0.036931513484464	0.0490554081355608	7.39435488120425	6.06789254597768e-13	3.5344700389834e-12	18.3691632480348	0.0420526211649645	0.000286350130204563	0.553057012470131	0.588631165770994	0.846177523507166	-10.1979913726532
ENSEMBL	transcript	ENSG00000283256.1	snRNA	U6	3	ENST00000635778.1	snRNA	U6.94-201	0.000801112781904912	-0.000742323335269984	-0.262250298274955	0.793236984747785	0.864965954714376	-7.51198928006303	0	0	0	1	1	-10.3597524836655
HAVANA	transcript	ENSG00000170456.15	protein_coding	DENND5B	2	ENST00000389082.9	protein_coding	DENND5B-001	1.99060029733627	0.618353457916802	12.9057717627755	4.49503019431989e-33	2.31514090537968e-31	64.2068630942874	3.22599234405699	0.00814744005316822	2.73766666732975	0.0156035639073939	0.0747319977286516	-7.12981444357897
HAVANA	transcript	ENSG00000170456.15	protein_coding	DENND5B	2	ENST00000536562.5	protein_coding	DENND5B-003	1.42048793906728	0.533158590184035	10.9053253623718	5.62928509080452e-25	1.1625373261853e-23	45.7180367935237	2.2327661411034	-0.00867799102896391	-2.19717810464436	0.0446741980307141	0.160245966561197	-8.13220316089857
HAVANA	transcript	ENSG00000170456.15	protein_coding	DENND5B	2	ENST00000537061.1	retained_intron	DENND5B-008	0.790999400607099	0.289846863101874	7.28642588705396	1.25613904923931e-12	7.07820895999745e-12	17.6550471239909	1.06576047238303	0.011736838227067	3.61659512200283	0.00265587214114937	0.0199819699418706	-5.37481323409416
HAVANA	transcript	ENSG00000170456.15	protein_coding	DENND5B	2	ENST00000354285.8	protein_coding	DENND5B-002	0.64045856413051	0.326963842843824	11.9285006892898	5.0239777568697e-29	1.62881687176757e-27	54.9590079928944	0.734596504394042	0.0133430681373676	5.29011695143247	0.000100802251672941	0.00186999647881095	-2.02236715492873
HAVANA	transcript	ENSG00000170456.15	protein_coding	DENND5B	2	ENST00000546299.1	protein_coding	DENND5B-004	0.569978281866157	0.308174202249053	9.48109969975904	1.02852003208048e-19	1.20520411633158e-18	33.7312541766638	1.28865358424798	0.0188498982269651	4.53088212115258	0.000429640744551224	0.00523179489155525	-3.51989692521506
HAVANA	transcript	ENSG00000170456.15	protein_coding	DENND5B	2	ENST00000545147.5	processed_transcript	DENND5B-007	0.0138028723325457	0.0111681679241557	2.78586880394958	0.00554215098653447	0.0109954153039789	-3.69865065631122	0.0391671264812219	0.000246775202536192	0.274234367576428	0.787763947821989	0.994593248722625	-10.3196669758084
HAVANA	transcript	ENSG00000170456.15	protein_coding	DENND5B	2	ENST00000544698.1	nonsense_mediated_decay	DENND5B-006	0.376908331316806	0.189871794941688	7.20291809898962	2.19315631535187e-12	1.20599960886569e-11	17.1083308953392	0.341062074152685	5.74278084962149e-05	0.0298547331925108	0.976589020475849	1	-10.3592761865628
ENSEMBL	transcript	ENSG00000200388.1	snRNA	RNU6-618P	3	ENST00000363518.1	snRNA	RNU6-618P-201	0.0101663644628644	0.00636024093266712	0.404858391143884	0.685755549386806	0.7780588943272	-7.46446754637241	0.886029923951989	0.0180587625903374	1.39717659102216	0.183328068676628	0.414161663826429	-9.3809107723253
HAVANA	transcript	ENSG00000275769.1	sense_intronic	RP11-771K4.3	2	ENST00000621354.1	sense_intronic	RP11-771K4.3-001	1.23314982738228	0.455249565907468	9.5961724215429	4.02598702366404e-20	4.92776396631888e-19	34.6581018603716	1.62167647657234	0.00977444040518868	2.02331697856461	0.0618342799277687	0.202305129502357	-8.43228003652288
HAVANA	transcript	ENSG00000203437.3	processed_pseudogene	RP11-820K3.3	1	ENST00000366255.3	processed_pseudogene	RP11-820K3.3-001	0.345657578807477	0.0626876506223017	2.79145437268443	0.0054488666482474	0.010821818929191	-3.68332586357221	0.882458147299865	0.00983236339557543	5.36480534514979	8.77446957728535e-05	0.00170336916179739	-1.87834954687449
HAVANA	transcript	ENSG00000256159.1	processed_pseudogene	RP11-820K3.4	1	ENST00000544433.1	processed_pseudogene	RP11-820K3.4-001	0.00282055221375852	0.000852130383731771	0.380812052995665	0.70350520084021	0.79304912625331	-7.47390397208159	1.00608974498999	0.0104282729295512	3.23579064235025	0.00573671370255441	0.0355514091205244	-6.14577842607563
ENSEMBL	transcript	ENSG00000201228.1	misc_RNA	Y_RNA	3	ENST00000364358.1	misc_RNA	Y_RNA.231-201	2.31608513386457	0.396338113237199	3.84173235392825	0.000137964100745773	0.000337804657006259	-0.279788333581865	3.43827233510573	0.0349595231664766	3.11647223127856	0.00730007862861689	0.0424201403830275	-6.38485013961622
HAVANA	transcript	ENSG00000225349.2	processed_pseudogene	RP11-820K3.2	2	ENST00000452932.2	processed_pseudogene	RP11-820K3.2-001	0.994917998590723	0.387308811500038	9.12281887838796	1.81578595074242e-18	1.85862831844062e-17	30.8956656640277	1.04448328941901	0.00529908039324456	1.94021637033336	0.0720093186195694	0.225701123785218	-8.57084026990133
HAVANA	transcript	ENSG00000255867.1	antisense	DENND5B-AS1	2	ENST00000536397.1	antisense	DENND5B-AS1-002	0.109776471898887	0.0652218716089258	4.65194082595156	4.22029143055515e-06	1.21938842430964e-05	3.0369503196166	0.570115342476955	0.000720002426503776	0.271124047973218	0.790108540962278	0.99628555563111	-10.3205688285006
HAVANA	transcript	ENSG00000255867.1	antisense	DENND5B-AS1	2	ENST00000537346.1	antisense	DENND5B-AS1-001	0.085894110086741	0.0740175217096719	8.56729244654534	1.33625254095586e-16	1.12816769089391e-15	26.6548505285413	0.321795548472162	0.00502931103146383	3.14369508349899	0.00690981981887683	0.0407625209640087	-6.33045107197775
ENSEMBL	transcript	ENSG00000252390.1	snRNA	RNU5F-4P	3	ENST00000516581.1	snRNA	RNU5F-4P-201	0.00345547768064711	0.0161201685974356	1.65419692875733	0.0987179890796728	0.154217810303734	-6.18291796991517	0.222863273530613	0.00817712763942182	1.18534755606134	0.25490022047333	0.503698527636333	-9.64301076796634
HAVANA	transcript	ENSG00000231788.4	processed_pseudogene	RPL31P50	1	ENST00000471002.2	processed_pseudogene	RPL31P50-001	0.00530780582766673	0.0128748150725917	2.87594953915909	0.00420086244517904	0.00849006674080558	-3.44787634116014	0.130146546214136	-0.00217499587382956	-1.03936336273883	0.315619198857082	0.572336702863714	-9.8029032593084
HAVANA	transcript	ENSG00000233381.3	processed_pseudogene	AK4P3	2	ENST00000418260.2	processed_pseudogene	AK4P3-001	0.00365435899530709	0.00533251384553958	2.55667749224852	0.0108633543303032	0.0205613049730802	-4.30175058939551	0.0423244802577529	-0.000623852312649211	-0.581412462539177	0.569870795688745	0.829230323971268	-10.1811732113625
HAVANA	transcript	ENSG00000139160.13	protein_coding	ETFBKMT	2	ENST00000412352.6	protein_coding	ETFBKMT-002	0.000742941633401124	-0.000566518618652137	-0.491829193039652	0.623056939535886	0.724183371626917	-7.42551907448315	0	0	0	1	1	-10.3597524836655
HAVANA	transcript	ENSG00000139160.13	protein_coding	ETFBKMT	2	ENST00000395763.7	protein_coding	ETFBKMT-001	0.180027257372435	0.0307182652124772	2.2443506612884	0.0252484736348306	0.0447789354003562	-5.04231517741496	0.193534056853327	-0.00320071282328291	-2.30248657712544	0.0365547381205367	0.138627753728128	-7.94440733008269
HAVANA	transcript	ENSG00000139160.13	protein_coding	ETFBKMT	2	ENST00000538463.5	protein_coding	ETFBKMT-003	0.246389736855572	0.0466160799506189	3.16950978563825	0.00162096424356971	0.00346846514398443	-2.57723452319944	0.244249017828502	0.00147183033953928	1.11776678349182	0.281803721603413	0.53326294181885	-9.71922809903664
HAVANA	transcript	ENSG00000139160.13	protein_coding	ETFBKMT	2	ENST00000357721.3	protein_coding	ETFBKMT-004	0.381621710612499	0.0612194852679574	3.66328811244138	0.000275697396009474	0.000650821317053729	-0.930443659141481	1.28265011876465	0.0113342907611359	5.60833511628677	5.61062933974209e-05	0.00125214815523774	-1.4133960060969
HAVANA	transcript	ENSG00000139160.13	protein_coding	ETFBKMT	2	ENST00000539633.1	protein_coding	ETFBKMT-006	0.744117629056873	0.348723682574395	8.49543574109363	2.29750490080582e-16	1.89406273167909e-15	26.1206311849141	0.171465610217653	0.00164389008117853	0.770458881541629	0.453370885100924	0.719752294622869	-10.0488373405083
HAVANA	transcript	ENSG00000139160.13	protein_coding	ETFBKMT	1	ENST00000538391.1	protein_coding	ETFBKMT-005	0.0459591820121059	-0.00627998882335186	-0.791762971164678	0.428876077703398	0.541252394440841	-7.23333126769023	0.0935369348231808	-9.46042648966247e-05	-0.0537946419906846	0.957831267939783	1	-10.3582061625845
HAVANA	transcript	ENSG00000151743.10	protein_coding	AMN1	2	ENST00000281471.10	protein_coding	AMN1-001	2.10472772420115	0.130418911069854	2.53238862965294	0.0116351354662856	0.0219139651836681	-4.36271406513753	3.209121797371	0.00269775515259276	0.765458900654893	0.45625008057064	0.722664516425862	-10.0527812377512
HAVANA	transcript	ENSG00000151743.10	protein_coding	AMN1	1	ENST00000537562.5	protein_coding	AMN1-005	0.790911915291094	0.21072259740064	6.11145787801615	1.99463667164431e-09	8.13128932086381e-09	10.4461334611909	0.0830223092363811	0.000252294032796182	0.271280482892794	0.789990568176924	0.996224181816837	-10.32052371261
HAVANA	transcript	ENSG00000151743.10	protein_coding	AMN1	2	ENST00000541931.5	protein_coding	AMN1-002	1.50031887538663	-0.165405407347112	-3.13703812576589	0.00180771215164746	0.00384281883023281	-2.67754234535843	2.55402798958956	-0.0245281016856236	-4.04652601479733	0.00111917721460477	0.0105316854458698	-4.49940303715289
HAVANA	transcript	ENSG00000151743.10	protein_coding	AMN1	2	ENST00000536761.5	protein_coding	AMN1-004	0.433080412866889	0.0450357486796014	1.26510328865931	0.206426291595189	0.294179292578955	-6.74797614422699	0.315341725712106	-0.00411507368678323	-0.994835132017548	0.336092281716369	0.595145679246033	-9.848090762459
HAVANA	transcript	ENSG00000151743.10	protein_coding	AMN1	1	ENST00000542781.5	protein_coding	AMN1-003	0.797793076312084	0.268159338537385	7.13628678608938	3.40905406366522e-12	1.83833249741481e-11	16.6757695654927	0.63926182551257	0.00378470696789598	1.14168076597696	0.272049018391634	0.522321139578316	-9.6926845111632
HAVANA	transcript	ENSG00000151743.10	protein_coding	AMN1	2	ENST00000535408.5	protein_coding	AMN1-006	0.802168459687372	0.145230565954713	3.64115165106371	0.000299844257029659	0.00070459723861944	-1.00911752834804	1.84089084462462	-0.00902011970224101	-2.72097201395352	0.0161299494786843	0.0765938652024218	-7.16201126656013
HAVANA	transcript	ENSG00000151743.10	protein_coding	AMN1	2	ENST00000537960.5	protein_coding	AMN1-012	0.0484924728488151	-0.00900034422110975	-0.556421208339539	0.578173022862163	0.684125845646464	-7.39170823486803	0.111650776879163	-0.00364695766647294	-1.61577660476474	0.127636857803815	0.327267157487012	-9.07665579133281
HAVANA	transcript	ENSG00000151743.10	protein_coding	AMN1	2	ENST00000506446.6	protein_coding	AMN1-009	0.0362675345760159	-0.00653683994035395	-0.43875440392529	0.661029897704047	0.756934701136046	-7.45018554192953	0.0204044501995011	0.00139916229939436	1.62433809241735	0.12578735650542	0.326762104409075	-9.06409911628413
HAVANA	transcript	ENSG00000151743.10	protein_coding	AMN1	2	ENST00000457428.6	protein_coding	AMN1-010	0.174540863527345	0.110790453116079	5.00600729905027	7.72528833383005e-07	2.4136211943266e-06	4.66871343440896	0.00771379996705763	-0.00041140266490974	-1.20408206442002	0.247802382582313	0.496979148801885	-9.62122799201222
HAVANA	transcript	ENSG00000151743.10	protein_coding	AMN1	2	ENST00000541541.5	processed_transcript	AMN1-011	2.30061923246285	0.398902818355631	6.20214989932422	1.17187873060232e-09	4.89249158552365e-09	10.9645015761568	2.89154605783865	0.0103568091830499	3.31793531316144	0.00485867033177754	0.0313890665799638	-5.98033149338125
HAVANA	transcript	ENSG00000151743.10	protein_coding	AMN1	2	ENST00000422146.6	processed_transcript	AMN1-008	0.851587754335139	0.182104044956503	4.19463712969173	3.23618292324696e-05	8.49583435004927e-05	1.09248925549294	0.269437449950555	0.00249006374406588	1.08167809492149	0.297017523193062	0.550980492010867	-9.75838662788237
HAVANA	transcript	ENSG00000151743.10	protein_coding	AMN1	2	ENST00000509386.2	processed_transcript	AMN1-007	0.212585680249658	0.0303548081426717	1.20305131198547	0.229528422238598	0.322073990897442	-6.82426303667071	0.176696447053485	-0.00350608224522662	-1.68667544633706	0.113004902977564	0.308311904598705	-8.9713037572008
HAVANA	transcript	ENSG00000276058.1	processed_pseudogene	STMN1P1	1	ENST00000617809.1	processed_pseudogene	STMN1P1-001	1.23663500375136	0.442524493612755	8.0489123643165	6.18579979591185e-15	4.39610050399527e-14	22.8771978268538	1.46290409169892	0.0186335168575466	4.73779977956548	0.000287453061856686	0.00392188727743432	-3.10629073395059
HAVANA	transcript	ENSG00000276900.1	antisense	RP11-467L13.7	2	ENST00000619086.1	antisense	RP11-467L13.7-001	0.569404075390188	0.161932070261508	7.19112974012496	2.37171057818504e-12	1.29973847436774e-11	17.0315649009832	0.61358083187056	0.00197237593067945	1.88292060022686	0.0798834982613916	0.242984076299086	-8.66437798032215
HAVANA	transcript	ENSG00000256843.1	processed_pseudogene	RP11-467L13.4	2	ENST00000540596.1	processed_pseudogene	RP11-467L13.4-001	0.000647592034062594	0.000673736582852608	0.294584287339719	0.768434294331183	0.845816663122216	-7.50299491042955	2.05468253017987	0.0177243859310755	2.28529092798347	0.0377783769060039	0.141928985787561	-7.9753593108257
HAVANA	transcript	ENSG00000223722.3	processed_pseudogene	RP11-467L13.5	1	ENST00000453713.1	processed_pseudogene	RP11-467L13.5-001	0.00705602549727221	0.0103690663714596	1.89855990699846	0.0582004931076414	0.09585797083106	-5.75190632260907	0	0	0	1	1	-10.3597524836655
HAVANA	transcript	ENSG00000188375.4	protein_coding	H3F3C	2	ENST00000340398.4	protein_coding	H3F3C-001	0.023927519773881	0.00513869506686101	0.987040569807371	0.324102341223109	0.430604058421421	-7.0600571072252	0.0430443342743064	2.89840339195687e-05	0.0369253450977193	0.971046942531759	1	-10.3590238761907
ENSEMBL	transcript	ENSG00000252421.1	snRNA	RNU6-1069P	3	ENST00000516612.1	snRNA	RNU6-1069P-201	0.267163478306934	0.10718833241341	1.9669292584615	0.0497464538563436	0.083075550269342	-5.62084881329149	0	0	0	1	1	-10.3597524836655
ENSEMBL	transcript	ENSG00000252204.1	snoRNA	SNORA25	3	ENST00000516395.1	snoRNA	SNORA25.14-201	0	0	0	1	1	-7.54634944069386	0	0	0	1	1	-10.3597524836655
HAVANA	transcript	ENSG00000256372.1	processed_pseudogene	RP11-428G5.4	1	ENST00000544968.1	processed_pseudogene	RP11-428G5.4-001	0.00561768434539414	-0.00405467295307842	-1.08017372571063	0.280587972229852	0.381786533735688	-6.96407120581833	0	0	0	1	1	-10.3597524836655
HAVANA	transcript	ENSG00000255760.1	lincRNA	RP11-428G5.5	2	ENST00000535163.1	lincRNA	RP11-428G5.5-001	0.0957629222801109	0.0648643900829187	6.41887999156301	3.20463101066059e-10	1.41558647733786e-09	12.2296316546974	0.244870825064942	-0.00187563704515598	-1.20975699156943	0.245682791275851	0.49534684468355	-9.61457448904534
HAVANA	transcript	ENSG00000256465.1	processed_pseudogene	RP11-428G5.6	1	ENST00000541142.1	processed_pseudogene	RP11-428G5.6-001	0	0	0	1	1	-7.54634944069386	0.0123436904748439	-0.000282141496567861	-0.500608696863102	0.624142125486814	0.87045663260003	-10.226969064629
HAVANA	transcript	ENSG00000244436.2	processed_pseudogene	RP11-428G5.1	1	ENST00000498198.2	processed_pseudogene	RP11-428G5.1-001	0.00276973881427064	0.000451059889890501	0.161056869411305	0.872113962489283	0.92389672845239	-7.53338957655597	0.0192074097068251	-0.000439026507584574	-0.502287532734915	0.62298967053559	0.87045663260003	-10.2260846022729
HAVANA	transcript	ENSG00000242314.1	processed_pseudogene	RPL12P32	1	ENST00000484010.1	processed_pseudogene	RPL12P32-001	0.000585370848158972	0.00212719183752034	1.97793555013415	0.0484870816965991	0.0811649369775588	-5.59932419155205	0.115415940412467	-0.000907792146435425	-0.530323877806395	0.603896463007137	0.860218343206315	-10.2108922903363
HAVANA	transcript	ENSG00000256987.1	processed_pseudogene	RP11-428G5.7	1	ENST00000538830.1	processed_pseudogene	RP11-428G5.7-001	0.266883040820539	0.0659223347289271	4.45079917803969	1.05668931225993e-05	2.92827829362238e-05	2.15881717888209	0.0773023414946542	0.00109708870264092	1.93295425739611	0.0729669824543926	0.227785992873598	-8.58278827327227
HAVANA	transcript	ENSG00000174718.11	protein_coding	KIAA1551	2	ENST00000541981.5	processed_transcript	KIAA1551-004	0.43687164976063	0.0602453989514845	2.05581039301141	0.0403218467836577	0.0686807333797649	-5.44365131839607	0.552739643337221	0.00123133769825019	0.695171554019551	0.497912845923324	0.762377329925657	-10.1056983003538
HAVANA	transcript	ENSG00000174718.11	protein_coding	KIAA1551	2	ENST00000540924.5	protein_coding	KIAA1551-005	0.890858279880537	0.156415577387949	2.19566206219165	0.0285769481554397	0.0501527610270549	-5.14926330430694	0.98341989984736	0.00608286776761929	1.10677653738619	0.286373808623408	0.538619444118991	-9.73126827070025
HAVANA	transcript	ENSG00000174718.11	protein_coding	KIAA1551	2	ENST00000312561.8	protein_coding	KIAA1551-001	1.85158900704345	0.63269413644741	11.9025701341031	6.39991117188357e-29	2.04853470878681e-27	54.7189719234747	2.89810945589329	0.0160067408348203	5.55478994261106	6.18608192855405e-05	0.00133889550670042	-1.51500572246544
HAVANA	transcript	ENSG00000174718.11	protein_coding	KIAA1551	2	ENST00000535596.5	processed_transcript	KIAA1551-006	0.0379012879622402	0.0472642303503163	3.99529980487307	7.43790224463942e-05	0.000187718303200719	0.303477836921633	0.0843927945828924	0.00246699813940116	2.16538156067564	0.0474387833516494	0.167309054616527	-8.18804831127646
HAVANA	transcript	ENSG00000174718.11	protein_coding	KIAA1551	2	ENST00000397578.7	processed_transcript	KIAA1551-007	0.00196378405064479	0.0003545310195064	0.238607662646375	0.811508033976979	0.878558993741222	-7.5179050158372	0.0544881991792478	0.00219884921586727	1.66642409783671	0.117027956276305	0.315935595555561	-9.00171087858826
HAVANA	transcript	ENSG00000174718.11	protein_coding	KIAA1551	2	ENST00000535606.1	processed_transcript	KIAA1551-008	0.211553208334623	0.0938311673207272	3.67768941096381	0.000260982744163687	0.000618225023491142	-0.879018337750277	0.275391636785551	0.000554043294916169	0.193324555296575	0.849380613957955	1	-10.3398053231391
HAVANA	transcript	ENSG00000174718.11	protein_coding	KIAA1551	2	ENST00000381054.3	protein_coding	KIAA1551-002	0.231063735647551	0.172229006387233	7.64968270793472	1.05037160863702e-13	6.61662705417649e-13	20.0918582486107	0.0510531198783541	-0.000411305934609069	-0.346119743330807	0.734212346753023	0.953410708785129	-10.2959946167798
HAVANA	transcript	ENSG00000174718.11	protein_coding	KIAA1551	2	ENST00000543763.1	retained_intron	KIAA1551-003	0.944097306966476	0.401149903215451	9.01868275165502	4.12346921695224e-18	4.07673283023637e-17	30.0860352574279	1.05074947114423	0.0086881998268516	2.56693316673303	0.0218700603354632	0.0960056357068084	-7.45588193824036
HAVANA	transcript	ENSG00000276136.1	lincRNA	RP11-50I19.2	2	ENST00000616998.1	lincRNA	RP11-50I19.2-001	0.726891456100047	0.243093173689566	8.09997432166391	4.27293649469211e-15	3.08602190942435e-14	23.2413452395307	0.602245080444397	0.0032889794342994	1.67360230974774	0.115587950423894	0.313231880773205	-8.99096131228213
HAVANA	transcript	ENSG00000257094.1	processed_pseudogene	RP11-50I19.1	1	ENST00000534895.1	processed_pseudogene	RP11-50I19.1-001	0.211510499856725	0.144654376156075	5.54566146621967	4.76091931364793e-08	1.68290770196209e-07	7.36232117659189	0.290264603847144	0.00295023010832768	0.970226739848585	0.347804422716378	0.607971428224279	-9.87232282585429
HAVANA	transcript	ENSG00000257852.1	processed_pseudogene	RP11-843B15.1	2	ENST00000547280.1	processed_pseudogene	RP11-843B15.1-001	0.143605475375216	0.237500038448065	5.90432309614602	6.56138342955001e-09	2.53756430636888e-08	9.28693420672519	0	0	0	1	1	-10.3597524836655
HAVANA	transcript	ENSG00000271357.1	processed_pseudogene	RP11-843B15.3	2	ENST00000605512.1	processed_pseudogene	RP11-843B15.3-001	0.00472980324722031	-0.000706272191328921	-0.164203119856286	0.869637906727423	0.921999606662933	-7.53287830211756	0	0	0	1	1	-10.3597524836655
HAVANA	transcript	ENSG00000257530.1	antisense	RP11-843B15.2	2	ENST00000551974.1	antisense	RP11-843B15.2-001	1.15346575016047	0.223228643324935	4.89879249103151	1.30616801652005e-06	3.98454875965409e-06	4.16311900652976	0.061201790547178	0.00354604549188998	2.55680486472421	0.0223096204041963	0.0974095846401316	-7.47498672934697
HAVANA	transcript	ENSG00000151746.13	protein_coding	BICD1	2	ENST00000551848.1	protein_coding	BICD1-005	0.48743650289843	0.203366230701925	8.05978047228454	5.71823145514258e-15	4.07886252436653e-14	22.9545553864652	1.24352287466812	0.00744908109895306	2.72053897809094	0.016143829882953	0.0766393981137176	-7.16284555933489
HAVANA	transcript	ENSG00000151746.13	protein_coding	BICD1	2	ENST00000550207.1	protein_coding	BICD1-007	0.0288094043792107	0.0204792943821064	2.50499670071443	0.0125637366914074	0.023533181163757	-4.43078555087836	0.332124637440618	0.00130807015140467	0.338760686361621	0.7396347261856	0.957761149258055	-10.2986664617676
HAVANA	transcript	ENSG00000151746.13	protein_coding	BICD1	2	ENST00000548411.5	protein_coding	BICD1-001	1.64681628126488	0.428661744500711	9.08499364008301	2.44778808063972e-18	2.4742132087306e-17	30.6008160144325	2.97707641984738	0.0124147988184628	3.36537565521554	0.00441403292399725	0.0291986732059594	-5.88451699468124
HAVANA	transcript	ENSG00000151746.13	protein_coding	BICD1	2	ENST00000281474.9	protein_coding	BICD1-002	0.39779110442972	0.340411609029372	7.42163161295	5.04208490584542e-13	2.96189316607196e-12	18.5509740370791	0.750497231608582	0.0163789889698115	3.0005442465773	0.0092207621740836	0.0505146297685016	-6.61539296172485
HAVANA	transcript	ENSG00000151746.13	protein_coding	BICD1	2	ENST00000395758.3	nonsense_mediated_decay	BICD1-003	0.10223118288863	0.108543815919071	3.88949698199696	0.000114092502596113	0.000282016119401733	-0.100676214343949	0.15466203753848	0.00711358923951894	2.13433389606126	0.0502908232331358	0.174402484495909	-8.24217451941634
HAVANA	transcript	ENSG00000151746.13	protein_coding	BICD1	2	ENST00000551086.1	protein_coding	BICD1-006	0.298192638827085	0.116244705158865	4.11681206153174	4.49673879619823e-05	0.000116239916786976	0.780174109909711	0.517282750965479	0.00354560411117327	0.717944088716976	0.484173561924478	0.75031491832504	-10.0890724933378
HAVANA	transcript	ENSG00000151746.13	protein_coding	BICD1	1	ENST00000547680.2	protein_coding	BICD1-008	0.600553305472413	0.20100708414084	6.21938848403214	1.05843998551259e-09	4.43927393189262e-09	11.0637720086092	1.06624266697676	0.0109544832306594	4.15918278700479	0.000894113314144467	0.00893467449404369	-4.27051715845333
HAVANA	transcript	ENSG00000151746.13	protein_coding	BICD1	2	ENST00000552160.2	protein_coding	BICD1-004	0.833587332099724	0.318417577122555	8.37735351138654	5.55808197655111e-16	4.40444756670195e-15	25.2500562727706	1.70126980995814	0.0176698014537724	7.46811219677923	2.40973026699177e-06	0.000164705147594756	1.88348181130066
HAVANA	transcript	ENSG00000151746.13	protein_coding	BICD1	2	ENST00000552226.1	retained_intron	BICD1-009	0.693378661014105	0.254403722567684	6.69132000176092	5.97009208570532e-11	2.84165967805132e-10	13.8719377624521	1.39193527390563	0.0177147807864027	6.59303970230739	9.99254244295176e-06	0.00040472475307393	0.389317038309574
HAVANA	transcript	ENSG00000151746.13	protein_coding	BICD1	2	ENST00000614004.1	retained_intron	BICD1-010	1.24942766561648	0.102726187328	2.12965145185114	0.0336904387540029	0.0582916342942099	-5.29058551650762	1.59999511440682	0.0124170008410129	3.05783484103996	0.0082162715225809	0.0463523246798606	-6.50169766283733
HAVANA	transcript	ENSG00000277342.1	sense_intronic	RP11-843B15.4	2	ENST00000619744.1	sense_intronic	RP11-843B15.4-001	0.782806030499866	0.28844050089052	7.08292192209495	4.84235905282046e-12	2.57087385842688e-11	16.3316926623305	1.45488539706236	0.00752387513321123	1.50929479250345	0.152654505210094	0.366286530689164	-9.22888599429689
HAVANA	transcript	ENSG00000258134.1	processed_pseudogene	RP11-956A19.1	1	ENST00000549976.1	processed_pseudogene	RP11-956A19.1-001	0.00299067318232921	0.00544335507765461	2.48808786235202	0.0131692802916293	0.0245788361338807	-4.47244525907903	0.950102647827544	0.0046520850467764	2.06797724803157	0.0569255290500409	0.190548471935451	-8.35646693822215
HAVANA	transcript	ENSG00000274964.1	sense_intronic	RP11-817I4.1	2	ENST00000622688.1	sense_intronic	RP11-817I4.1-001	0.883096059252452	0.31586478528054	7.92299165825318	1.52892066023505e-14	1.04538154074227e-13	21.9867876578853	1.68049267770221	0.0160177329441566	4.9855853302225	0.000178800811047262	0.0027964873381332	-2.61609022762667
HAVANA	transcript	ENSG00000276115.1	sense_intronic	RP11-817I4.2	2	ENST00000614539.1	sense_intronic	RP11-817I4.2-001	1.0524597937562	0.213021331325196	5.42766513925469	8.93490995066302e-08	3.072644236701e-07	6.75238916478513	1.49519832332622	0.0109432613969293	3.59627316865506	0.00276717008782429	0.02060644291717	-5.41615052866715
ENSEMBL	transcript	ENSG00000207176.1	misc_RNA	Y_RNA	3	ENST00000384447.1	misc_RNA	Y_RNA.497-201	0.0193825544923752	-0.0140320661616758	-0.824809034988142	0.409875139873427	0.5219483110799	-7.20667516985633	0.442872377593963	0.00871766309242793	0.795616984380079	0.439056748491179	0.705385045882965	-10.0286348583124
HAVANA	transcript	ENSG00000139132.14	protein_coding	FGD4	2	ENST00000534526.6	protein_coding	FGD4-013	0.198705419839832	0.0763358698154728	2.62494529498965	0.00893279236476	0.0171485239973098	-4.12736922425699	0.484220562851902	0.00056075138949427	0.242050808911911	0.81212301160504	1	-10.3285057935106
HAVANA	transcript	ENSG00000139132.14	protein_coding	FGD4	2	ENST00000550091.5	processed_transcript	FGD4-016	0.174349054783778	0.0421101261098902	1.48692514774248	0.137667790820686	0.207059288954825	-6.44413518016039	0.494184432471239	0.0113972274160355	3.1372527923503	0.00700026600082824	0.0411588821511732	-6.34333289900322
HAVANA	transcript	ENSG00000139132.14	protein_coding	FGD4	2	ENST00000531134.5	protein_coding	FGD4-010	0.689538598814963	0.345222541866573	8.89266164714739	1.10281588292389e-17	1.0427173007788e-16	29.1152036199916	0.78255023078195	0.000905543956374901	0.201680058144275	0.8429625260023	1	-10.338046285898
HAVANA	transcript	ENSG00000139132.14	protein_coding	FGD4	2	ENST00000472289.5	protein_coding	FGD4-005	0.440042913250106	0.299289855603264	9.30393917610014	4.29380111952755e-19	4.7018546424982e-18	32.319535653542	0.423102019459673	0.000420562156273832	0.137468563595666	0.8925468139538	1	-10.3496601998483
HAVANA	transcript	ENSG00000139132.14	protein_coding	FGD4	2	ENST00000494275.5	retained_intron	FGD4-006	0.212794591569145	-0.0197976004189869	-0.793911108309262	0.427625532987751	0.540000285737552	-7.23163153915016	0.465845437710214	0.00574723428368941	1.4212060982411	0.176358125356238	0.403398239717844	-9.34906997662906
HAVANA	transcript	ENSG00000139132.14	protein_coding	FGD4	2	ENST00000497153.5	processed_transcript	FGD4-007	0.813309752928433	0.228392727597922	5.23635781260647	2.42075731220932e-07	7.96597244150723e-07	5.78832532286731	0.606447256229198	0.00107945895941782	0.275619965064002	0.786720152222079	0.993877733438924	-10.3192619368771
HAVANA	transcript	ENSG00000139132.14	protein_coding	FGD4	2	ENST00000493087.5	nonsense_mediated_decay	FGD4-002	0.114531662804506	0.0783555848075472	6.71845185888803	5.03476878325241e-11	2.41613306846274e-10	14.0386205937682	0.102644474344919	-0.000194156956152671	-0.22515974175485	0.824990257925753	1	-10.3327072977063
HAVANA	transcript	ENSG00000139132.14	protein_coding	FGD4	2	ENST00000551984.5	nonsense_mediated_decay	FGD4-014	0.426256234591818	0.187191310718164	6.48316235672609	2.16656208505979e-10	9.73411835837735e-10	12.6119531701422	0.406029160107262	-0.00319320114560541	-0.821053278332547	0.424879614648903	0.6909319084282	-10.0076049925618
HAVANA	transcript	ENSG00000139132.14	protein_coding	FGD4	2	ENST00000427716.6	protein_coding	FGD4-001	1.61161172153174	0.384845305850351	7.70449568171773	7.16579914375913e-14	4.5887183863664e-13	20.4677111801555	2.31185376627256	0.00964632243096703	2.96564127190518	0.00989102239937813	0.0532773753257117	-6.68441265060281
HAVANA	transcript	ENSG00000139132.14	protein_coding	FGD4	2	ENST00000473513.5	processed_transcript	FGD4-008	0.879998373996016	0.211233353543542	4.35613270657204	1.60844861062369e-05	4.36777434266021e-05	1.7579251604432	0	0	0	1	1	-10.3597524836655
HAVANA	transcript	ENSG00000139132.14	protein_coding	FGD4	2	ENST00000395740.5	nonsense_mediated_decay	FGD4-003	0.144377346568025	0.038300484343324	2.41924309045641	0.0159103457281005	0.0292870468733517	-4.63922079930037	0.146706668427313	0.00194273774213476	0.719942809153312	0.482978612517583	0.749286079605507	-10.0875894145919
HAVANA	transcript	ENSG00000139132.14	protein_coding	FGD4	2	ENST00000479023.5	processed_transcript	FGD4-009	0.481071707809528	0.297146966453852	8.49762430310062	2.26000211888437e-16	1.86463226607337e-15	26.1368525834079	0.0268272679604936	0.00134379138132334	1.3435679647342	0.199691030912621	0.438343785070484	-9.45044128640085
HAVANA	transcript	ENSG00000139132.14	protein_coding	FGD4	2	ENST00000546442.5	protein_coding	FGD4-015	0.0331205449295666	-0.0350595604895145	-2.80341920334349	0.00525381022743635	0.0104604404274913	-3.65039857433432	0.0954494782062856	-0.00101577554517722	-0.455117910725505	0.655749174564069	0.890048549013084	-10.2498427601152
HAVANA	transcript	ENSG00000139132.14	protein_coding	FGD4	2	ENST00000583694.1	protein_coding	FGD4-017	0.81973958712166	0.233857270838418	6.1205333223204	1.8917957474269e-09	7.73066033644079e-09	10.4977106792617	0.650244503622291	0.00457594124828925	1.30169889930488	0.213274948792269	0.457256051996406	-9.50326836522831
HAVANA	transcript	ENSG00000139132.14	protein_coding	FGD4	1	ENST00000525053.5	protein_coding	FGD4-011	0.679553901170725	0.194072137383495	5.19141711435118	3.04619678642654e-07	9.92089668300381e-07	5.5663402962277	1.12114429418134	0.000403268879426699	0.119963277625818	0.906154859232271	1	-10.352065666002
HAVANA	transcript	ENSG00000139132.14	protein_coding	FGD4	2	ENST00000494977.1	nonsense_mediated_decay	FGD4-004	0.468312477193805	0.21154688592349	9.0624924296142	2.9225178828097e-18	2.93413864797799e-17	30.4258332377021	0.140322254582859	0.00154834527227352	1.22323932763073	0.240703523435953	0.493554373740185	-9.59866495548526
ENSEMBL	transcript	ENSG00000253063.1	snRNA	RNU6-494P	3	ENST00000517254.1	snRNA	RNU6-494P-201	0.0067292485704634	0.00733461193544835	0.598261123271085	0.549937857624581	0.658350252154655	-7.36758615950983	0.655973094276954	-0.00667983495763437	-0.486034758805316	0.634189083169452	0.873256940415259	-10.2345267410151
HAVANA	transcript	ENSG00000087470.17	protein_coding	DNM1L	2	ENST00000452533.6	protein_coding	DNM1L-001	1.93525800805318	0.100727544230967	1.85670022609879	0.0639444588826615	0.104389811383725	-5.82989202372658	2.40781100704899	-0.0152613589924003	-3.33247581328365	0.00471783409275314	0.0306884960929912	-5.95098336187206
ENSEMBL	transcript	ENSG00000087470.17	protein_coding	DNM1L	3	ENST00000414834.6	protein_coding	DNM1L-201	0.75582612372783	-0.0733955562582166	-1.7587914830699	0.0792274227998723	0.126704793415028	-6.00559941212442	2.38613225197332	0.0144214540970144	3.75740665741602	0.00199912771294091	0.0161853295006672	-5.0881220350807
HAVANA	transcript	ENSG00000087470.17	protein_coding	DNM1L	2	ENST00000553257.5	protein_coding	DNM1L-002	1.07122250410603	0.0954442561504562	1.29612176473016	0.195534231198071	0.280820544879599	-6.70841319100425	1.41380635560065	-0.0361254108374982	-5.38195806336	8.5002033681972e-05	0.00166676277624468	-1.84536733565943
HAVANA	transcript	ENSG00000087470.17	protein_coding	DNM1L	2	ENST00000549701.5	protein_coding	DNM1L-003	0.530173468478746	0.206415124656961	2.55422988986217	0.010939004351607	0.0206955161447061	-4.30791959757105	0.705630905291358	-0.00808490082670889	-1.00707999628418	0.330370102104362	0.588717214289261	-9.83583584050786
HAVANA	transcript	ENSG00000087470.17	protein_coding	DNM1L	2	ENST00000358214.9	protein_coding	DNM1L-004	0.822467720938963	0.425793310821139	7.99503063601359	9.12264294271948e-15	6.3773442504695e-14	22.494862964713	1.20061809106649	-0.00977739709873075	-1.5437072356465	0.144150558239445	0.352455749361348	-9.1805002184344
HAVANA	transcript	ENSG00000087470.17	protein_coding	DNM1L	2	ENST00000548671.5	processed_transcript	DNM1L-022	1.32804095574112	0.155260562421566	2.93761245882349	0.00346086462843377	0.00707847784224182	-3.27176481464609	1.82492402996569	0.0130584198017877	2.53093197384144	0.0234713003539725	0.100988678504196	-7.5236591267415
HAVANA	transcript	ENSG00000087470.17	protein_coding	DNM1L	2	ENST00000266481.10	protein_coding	DNM1L-005	0.0982832550598527	0.162027922146158	4.41577911671473	1.23546259395325e-05	3.39856884233284e-05	2.0095861358169	0.157264712842464	-0.00189940709811266	-0.428246084467368	0.674750619282727	0.90520024961524	-10.262359917167
HAVANA	transcript	ENSG00000087470.17	protein_coding	DNM1L	2	ENST00000550011.5	retained_intron	DNM1L-012	1.74126925939519	-0.434776256756491	-6.91344071662008	1.45610169039664e-11	7.37599483891112e-11	15.2529754682154	2.62131370721858	0.0086949930823388	2.976868618883	0.00967035116610588	0.0523572141107852	-6.66223212976175
HAVANA	transcript	ENSG00000087470.17	protein_coding	DNM1L	2	ENST00000551076.5	processed_transcript	DNM1L-013	1.5778461814308	-0.0763128884149957	-1.23922510495673	0.215846192677437	0.305676551057388	-6.78025428260881	0.562903011366961	-0.00415047481776248	-1.07658312666918	0.299213496193878	0.55360598247481	-9.76382708106187
HAVANA	transcript	ENSG00000087470.17	protein_coding	DNM1L	2	ENST00000551643.5	nonsense_mediated_decay	DNM1L-014	1.16128006794325	-0.150278620771596	-2.95942377871251	0.00322902881024523	0.00663067844522331	-3.20860692445436	1.51600055142613	0.01239971043528	4.18945446056086	0.000841912082986838	0.00855587062624378	-4.20909920142583
HAVANA	transcript	ENSG00000087470.17	protein_coding	DNM1L	2	ENST00000551476.5	protein_coding	DNM1L-015	0.0578917414252552	0.0111571609303863	0.98059783161607	0.327267516299863	0.434121674197684	-7.06637864863683	0.123893305553481	0.00226716161618625	0.739309221490851	0.471492377650315	0.737982515803388	-10.0730208066051
HAVANA	transcript	ENSG00000087470.17	protein_coding	DNM1L	2	ENST00000550154.5	protein_coding	DNM1L-016	0.0186763937605504	0.0438320208381219	5.46465218267879	7.34370241643912e-08	2.54864177110432e-07	6.94232744751488	0.128554687609803	0.00234375866389628	1.00007310656296	0.333635927048039	0.592392702401275	-9.84286446924127
HAVANA	transcript	ENSG00000087470.17	protein_coding	DNM1L	2	ENST00000547932.5	processed_transcript	DNM1L-017	0.5801160248197	0.185503268268131	3.05140265821631	0.00239937212206334	0.00501631414674356	-2.93731224743994	0.435415912906366	-0.000428991559380156	-0.0473952711876734	0.962843345304229	1	-10.3585521518085
HAVANA	transcript	ENSG00000087470.17	protein_coding	DNM1L	2	ENST00000434676.6	nonsense_mediated_decay	DNM1L-006	0.21484353906196	0.191670526638751	7.57414537332413	1.77312377693717e-13	1.09146681027195e-12	19.5773722303157	0.72982840075432	0.00466284812416449	0.859730033623243	0.403896782871974	0.669177527585666	-9.97447597623295
HAVANA	transcript	ENSG00000087470.17	protein_coding	DNM1L	2	ENST00000413295.6	nonsense_mediated_decay	DNM1L-007	0.0208472746097364	0.00520500675238573	0.791005448990491	0.429317579787581	0.541698215873802	-7.2339295668234	0.0654188619924477	0.0013338715845282	0.857588613065464	0.405040341729436	0.670305936382873	-9.97634633963521
HAVANA	transcript	ENSG00000087470.17	protein_coding	DNM1L	2	ENST00000547312.5	protein_coding	DNM1L-008	0.00453670891605132	0.0135958169799576	1.13126892844336	0.258486711146976	0.356174637974549	-6.90775413231215	0.0562069679284089	0.000417828695291414	0.494387732609851	0.628421430545317	0.87055901462582	-10.2302215099517
HAVANA	transcript	ENSG00000087470.17	protein_coding	DNM1L	2	ENST00000546649.5	nonsense_mediated_decay	DNM1L-009	1.56223178987578e-10	1.65658201243493e-10	8.23505258326068e-07	0.99999934326783	1	-7.54634944069353	0	0	0	1	1	-10.3597524836655
HAVANA	transcript	ENSG00000087470.17	protein_coding	DNM1L	2	ENST00000381000.8	protein_coding	DNM1L-010	2.28376266984254	-0.0154009196547361	-0.223899986215123	0.822927002897284	0.887288116160343	-7.5213033762782	4.31224145396545	0.00962290571245918	2.61150129620337	0.0200328012455366	0.0899548330935815	-7.37148131604978
HAVANA	transcript	ENSG00000087470.17	protein_coding	DNM1L	2	ENST00000548750.5	protein_coding	DNM1L-018	0.913691377248465	0.16802215456393	3.18913015033464	0.0015169302486023	0.00325830428532613	-2.51614473968111	0.437277137944555	0.00716048432131813	1.30553366655465	0.212000840891515	0.455506311062727	-9.49848474485382
HAVANA	transcript	ENSG00000087470.17	protein_coding	DNM1L	2	ENST00000549926.5	processed_transcript	DNM1L-019	0.272566518573663	0.097139156112884	4.23227779528578	2.75504412875409e-05	7.28725606016477e-05	1.24549762462997	0.443622274161414	0.00462836623492766	1.47027384745116	0.162803739183643	0.382367566778136	-9.28278564377682
HAVANA	transcript	ENSG00000087470.17	protein_coding	DNM1L	2	ENST00000546757.5	nonsense_mediated_decay	DNM1L-011	0.0302040640376752	0.00743389170708783	0.791159096866542	0.429228008708785	0.54160607130529	-7.23380826026705	0.237028449998771	0.00376932983075001	2.22615487675444	0.0422862041757551	0.153994500952466	-8.08095601018016
HAVANA	transcript	ENSG00000087470.17	protein_coding	DNM1L	2	ENST00000547719.1	retained_intron	DNM1L-020	1.5574218538819	-0.358609287271861	-5.67092172806704	2.41072870703233e-08	8.79093218273991e-08	8.02246117199915	2.6654102570764	0.0205900888013309	4.70257251803931	0.000307705857017404	0.004119479529802	-3.17645025083694
HAVANA	transcript	ENSG00000087470.17	protein_coding	DNM1L	2	ENST00000547548.1	retained_intron	DNM1L-021	0.518562849202893	0.153374132798203	4.30759616111313	1.98918179998604e-05	5.34696553627798e-05	1.55547937796442	0.520042477962792	0.0023983900576046	0.71809545255211	0.484083005951703	0.750241008001173	-10.0889603136356
HAVANA	transcript	ENSG00000087470.17	protein_coding	DNM1L	2	ENST00000550093.5	retained_intron	DNM1L-024	0.888412362300283	0.117657690869569	2.11856410764529	0.0346221457778647	0.0597596750760391	-5.31390706265316	1.77718716282083	-0.00216968909144647	-0.261777231480592	0.79716684394401	1	-10.3232176843299
HAVANA	transcript	ENSG00000087470.17	protein_coding	DNM1L	2	ENST00000547078.5	nonsense_mediated_decay	DNM1L-023	0.810862086907687	0.112683217705239	2.6678835393076	0.00788195418382545	0.0152630598367767	-4.01539972379148	0.471905069689105	0.00171666171749986	0.724521672833397	0.480247793205226	0.746488016028614	-10.084177366478
HAVANA	transcript	ENSG00000087470.17	protein_coding	DNM1L	2	ENST00000548151.1	retained_intron	DNM1L-025	1.00108428613378	0.0474926842004921	1.10929085244528	0.267840430752342	0.367116521669646	-6.93229571993103	1.82966868921747	0.0143710179838692	3.99437681560206	0.00124214940534972	0.0113856257238621	-4.6054934783162
HAVANA	transcript	ENSG00000087470.17	protein_coding	DNM1L	2	ENST00000552743.1	retained_intron	DNM1L-026	0.222522650297992	0.00426617810600157	0.116692172175642	0.907151064673273	0.949447435583116	-7.53954596588	0.37614166908741	0.00124294365356203	0.190038349350429	0.851907893819395	1	-10.3404768650101
HAVANA	transcript	ENSG00000087470.17	protein_coding	DNM1L	2	ENST00000549157.1	retained_intron	DNM1L-027	1.0550198770531	0.1385676097405	3.04661184701602	0.00243721985998042	0.00509034900380459	-2.95164044217984	1.79345536902242	0.00902027646837335	1.91858153368913	0.074896336177821	0.232135036622522	-8.60635675547533
HAVANA	transcript	ENSG00000087470.17	protein_coding	DNM1L	2	ENST00000547640.1	retained_intron	DNM1L-028	1.76618448138147	0.0158987897505709	0.291274515416769	0.770962725183772	0.847854844055076	-7.50396356569193	2.73208604500715	0.0105845289536824	4.21558692553368	0.000799355731466003	0.00823643523704706	-4.15611271290612
HAVANA	transcript	ENSG00000087470.17	protein_coding	DNM1L	2	ENST00000553031.1	retained_intron	DNM1L-029	0.595663313367325	-0.000560913383902882	-0.0164059108669345	0.986917138580863	1	-7.54621496188059	1.83483569088614	0.00615347932896868	1.61468970213159	0.127873321090111	0.327494810345358	-9.07824659466749
HAVANA	transcript	ENSG00000257643.1	processed_pseudogene	RP11-278C7.2	1	ENST00000548906.1	processed_pseudogene	RP11-278C7.2-001	0.115706671619901	0.0957427450992733	4.99118973502495	8.31157143466739e-07	2.5873705996279e-06	4.59824804830076	1.37953258674319	0.014429042754856	2.60174515012926	0.0204218261358666	0.0912105561929283	-7.39000252758284
ENSEMBL	transcript	ENSG00000201563.1	misc_RNA	Y_RNA	3	ENST00000364693.1	misc_RNA	Y_RNA.270-201	0.376315657025694	-0.117667317724565	-1.53085791756445	0.126439837633414	0.191960590351827	-6.37819624881948	3.5833864327786	0.00839052462078965	0.533897497966081	0.601483772768462	0.857891867439222	-10.2088987478956
HAVANA	transcript	ENSG00000276148.1	antisense	RP11-278C7.4	2	ENST00000612009.1	antisense	RP11-278C7.4-001	0.492348358544041	0.168898174355275	4.92318549245846	1.16003216820864e-06	3.55759135494931e-06	4.27727767956807	1.27490528856869	0.00530252826660203	1.16637873733241	0.262245045667993	0.511390204803983	-9.66477891143998
HAVANA	transcript	ENSG00000257511.1	processed_pseudogene	RP11-278C7.1	1	ENST00000550917.1	processed_pseudogene	RP11-278C7.1-001	0.40268140728527	0.250613930741434	9.86727734302558	4.28884652920383e-21	5.8241481362613e-20	36.8718235063928	1.61050618845704	0.0145539924467946	4.49006837861332	0.000465338740086893	0.00554673613016924	-3.60188227175291
HAVANA	transcript	ENSG00000139131.12	protein_coding	YARS2	2	ENST00000551673.5	processed_transcript	YARS2-003	0.401036465160345	0.206272679611567	4.09216368802346	4.98511670780526e-05	0.000128260164485638	0.68239790084771	1.58964947175368	5.68297374858267e-05	0.00635162773466417	0.99501853303751	1	-10.3597309243812
HAVANA	transcript	ENSG00000139131.12	protein_coding	YARS2	2	ENST00000324868.12	protein_coding	YARS2-001	1.42873100474347	0.344789421852084	8.95772981715123	6.64403327679888e-18	6.42483316347257e-17	29.6152399883613	2.2753680770431	0.00212246274598958	1.08277499777824	0.296546311499563	0.550500197052556	-9.75721248485637
HAVANA	transcript	ENSG00000139131.12	protein_coding	YARS2	2	ENST00000548490.1	nonsense_mediated_decay	YARS2-002	0.00922912160207921	0.00147901584761164	0.322312879722317	0.747351018096891	0.828907846003449	-7.49444994157503	0.0345836633432954	0.00172953090864988	1.82005332717097	0.0894052704248664	0.262952425688275	-8.76503608635251
HAVANA	transcript	ENSG00000274105.1	sense_intronic	RP11-278C7.3	2	ENST00000620472.1	sense_intronic	RP11-278C7.3-001	0.476332476003256	0.208442174874265	8.1013355278032	4.23090276888317e-15	3.05723773446339e-14	23.251076825906	1.24072436671984	0.0112640455152047	4.41614923567157	0.000537945574662809	0.00616924238400448	-3.7506729049226
HAVANA	transcript	ENSG00000275854.1	sense_intronic	RP11-278C7.5	2	ENST00000620106.1	sense_intronic	RP11-278C7.5-001	1.03310312922596	0.33663250037862	8.57609052708338	1.25017972752122e-16	1.05781704563583e-15	26.72048964326	2.32075792440096	0.0104607776717829	3.00306909503179	0.00917404784722405	0.0503191939189422	-6.61039268898991
HAVANA	transcript	ENSG00000057294.14	protein_coding	PKP2	2	ENST00000340811.8	protein_coding	PKP2-001	0.336366345606928	0.183661943444744	4.09571125834411	4.91184374831241e-05	0.000126459424400188	0.696436749998909	0.894737289682987	0.00830263373092259	3.04216467094236	0.00847976991855386	0.0474694093431616	-6.53284362806084
HAVANA	transcript	ENSG00000057294.14	protein_coding	PKP2	2	ENST00000070846.10	protein_coding	PKP2-002	0.0879703602647916	0.0370622086273838	2.47715089735596	0.01357461255378	0.0252767643534803	-4.49924499021926	0.169906376195984	-0.00276719286671271	-0.910141727866203	0.377595418253486	0.640851617556813	-9.92923536755547
HAVANA	transcript	ENSG00000057294.14	protein_coding	PKP2	2	ENST00000546769.1	retained_intron	PKP2-007	0.122744564162847	0.0855096852785698	3.62106414938132	0.000323462492337382	0.00075718963093773	-1.08011805200099	0.166659929429761	0.000765229595707893	0.378063168859631	0.710848324814941	0.934670211826962	-10.2837431859768
HAVANA	transcript	ENSG00000057294.14	protein_coding	PKP2	2	ENST00000549461.1	retained_intron	PKP2-006	0.108958967651545	0.0474081333057084	2.95684409228525	0.00325568859920251	0.0066821402067741	-3.21610030647626	0.150356442481691	0.000973711443642433	0.581314734457693	0.569934909387862	0.829230323971268	-10.1812325555078
HAVANA	transcript	ENSG00000057294.14	protein_coding	PKP2	2	ENST00000552612.5	retained_intron	PKP2-005	0.119009169840778	0.101355845485047	4.90380914782325	1.27473271062124e-06	3.89306671552083e-06	4.18655481399942	0.250695164146955	0.00479833017284564	2.09189377431208	0.0544464488499673	0.184612295409939	-8.31549597454442
HAVANA	transcript	ENSG00000057294.14	protein_coding	PKP2	2	ENST00000546498.1	retained_intron	PKP2-004	0.11363748056034	0.0341368725757714	1.43615203874032	0.151587306810817	0.225210120747107	-6.51797008738034	0.27388949206413	0.00180453228513853	0.559869234002783	0.584095385790764	0.842198003434942	-10.1940243590645
HAVANA	transcript	ENSG00000057294.14	protein_coding	PKP2	2	ENST00000546741.2	protein_coding	PKP2-003	0.44534758063043	0.241174166773013	9.20946533666205	9.13143998043904e-19	9.66935371072979e-18	31.5743615689855	0.223979390836772	0.00224983750453211	2.78536408108652	0.0141899471744851	0.0696478147784097	-7.03748512497682
HAVANA	transcript	ENSG00000274976.1	sense_intronic	RP11-8P13.5	2	ENST00000617667.1	sense_intronic	RP11-8P13.5-001	0.188387612468784	0.146047854394522	5.13372740609798	4.08155350076184e-07	1.31216504358649e-06	5.28389880106816	0.357802636187598	0.000807312989905583	0.310930832592552	0.760268120636258	0.973880503430335	-10.3082590396943
HAVANA	transcript	ENSG00000244743.1	processed_pseudogene	RP11-8P13.1	1	ENST00000462203.1	processed_pseudogene	RP11-8P13.1-001	0.000364354885333852	0.00185211221228924	1.43091161864252	0.153083101581482	0.227159225777785	-6.52544596755501	0.229666239514202	0.00634780545156104	1.80848184383178	0.091264194556985	0.266572471797623	-8.78333067376598
HAVANA	transcript	ENSG00000257316.1	processed_pseudogene	RP11-267D19.2	1	ENST00000553060.1	processed_pseudogene	RP11-267D19.2-001	0.00774179176520903	0.00262251006307433	1.27574465351415	0.202640873552325	0.28955139747208	-6.73451074092965	0.0304899818316591	0.000272420365162484	0.577665236794591	0.572331852645926	0.83148605881136	-10.1834418475289
HAVANA	transcript	ENSG00000257435.1	lincRNA	RP11-267D19.1	2	ENST00000549660.1	lincRNA	RP11-267D19.1-001	0.0148186705584177	0.00119518078781361	0.191810150375416	0.847969148664731	0.906196215919193	-7.52796796531578	0.0176072469251816	-0.000402451358289864	-0.502062100794676	0.623144361453486	0.87045663260003	-10.2262035330032
HAVANA	transcript	ENSG00000110975.8	protein_coding	SYT10	2	ENST00000228567.7	protein_coding	SYT10-001	0.390865975430839	0.287918138274773	10.4985519928895	1.9973098807966e-23	3.48908455637104e-22	42.184119712406	1.35461395757146	0.00565319634422459	2.05744484124588	0.0580498371308566	0.193202431403734	-8.37442842751502
HAVANA	transcript	ENSG00000110975.8	protein_coding	SYT10	2	ENST00000539102.1	nonsense_mediated_decay	SYT10-002	0.1514321392989	0.0840574006864568	5.75431760385224	1.52183361795053e-08	5.66110463088164e-08	8.46914744629035	0.407874830297842	0.00111051463852184	0.633610082523276	0.536180126018838	0.797713875827534	-10.1481218283136
HAVANA	transcript	ENSG00000110975.8	protein_coding	SYT10	2	ENST00000567656.1	processed_transcript	SYT10-003	0.191012806185799	0.0316363347126772	1.5173999908732	0.129800620505788	0.196513123528265	-6.39859742923134	0.296655673170844	0.000295350022839406	0.14343394716726	0.887917273947811	1	-10.3487659280888
HAVANA	transcript	ENSG00000259937.2	sense_intronic	RP11-438D14.2	2	ENST00000561632.2	sense_intronic	RP11-438D14.2-001	0.0737901031696127	0.0595270158525771	6.4606512469541	2.48576869591258e-10	1.11014989448147e-09	12.4777013105052	0.20191717440492	0.00233396470936445	1.58807855409952	0.133781210763653	0.335611379750593	-9.1169613238618
HAVANA	transcript	ENSG00000273853.1	sense_intronic	RP11-438D14.3	2	ENST00000614876.1	sense_intronic	RP11-438D14.3-001	0.233870814926292	0.107218288586598	4.7911460272769	2.19194579253498e-06	6.52861048919666e-06	3.66549507488543	0.557203598044586	0.00498376926465735	1.85429906285552	0.0840997894026835	0.252008422889737	-8.71046639114061
HAVANA	transcript	ENSG00000256070.1	processed_pseudogene	RP11-56H16.1	1	ENST00000393026.3	processed_pseudogene	RP11-56H16.1-001	0.0796997471302831	0.0359686526166418	3.59855160081399	0.000352003138323282	0.000820168815366857	-1.15924723761049	0.42070425124407	0.0102511383266204	5.16525956578908	0.000127319855651807	0.00219563320204808	-2.26455543428001
ENSEMBL	transcript	ENSG00000212475.1	snRNA	RNU6-400P	3	ENST00000391173.1	snRNA	RNU6-400P-201	0.033724213519393	-0.0121939688095229	-0.467191330667681	0.640567459070925	0.739434519723895	-7.43731910002982	0.104823618565285	-0.00239596842434937	-0.503438770523442	0.622199980660327	0.87045663260003	-10.2254764417475
HAVANA	transcript	ENSG00000270807.1	processed_pseudogene	RP13-359K18.1	1	ENST00000603103.1	processed_pseudogene	RP13-359K18.1-001	0.00199947425145021	0.00439983837502179	1.9794941049591	0.0483109368291464	0.0809064563283127	-5.59626662338212	0.0137049707090098	0.000939769420046383	1.61955003992698	0.126818836157311	0.326847648903509	-9.07112717311654
ENSEMBL	transcript	ENSG00000207026.1	snRNA	RNU6-472P	3	ENST00000384299.1	snRNA	RNU6-472P-201	0.00846398720865089	0.00037039325219123	0.0270965758124463	0.978393566872897	0.999655026991461	-7.54598259637782	0	0	0	1	1	-10.3597524836655
ENSEMBL	transcript	ENSG00000201624.1	misc_RNA	Y_RNA	3	ENST00000364754.1	misc_RNA	Y_RNA.277-201	0.00468769705805097	0.00260136390450842	0.314744215593548	0.753087773646391	0.833469804891178	-7.49685852726549	0	0	0	1	1	-10.3597524836655
HAVANA	transcript	ENSG00000139133.6	protein_coding	ALG10	2	ENST00000266483.6	protein_coding	ALG10-001	0.744709728586856	0.400795957351562	13.9811224680376	1.05437221739204e-37	9.69657161236224e-36	74.7911179565075	1.23513587195499	0.00495458812080086	1.93645000796778	0.0725045651086321	0.22677215171814	-8.57704018234299
HAVANA	transcript	ENSG00000139133.6	protein_coding	ALG10	2	ENST00000538927.1	protein_coding	ALG10-004	0.108612486917873	0.0154555548240326	0.601259284239464	0.547941043906815	0.656531944975918	-7.36579059401995	0.0754006337319922	-0.00402136713237292	-1.95968265463242	0.0694981386834323	0.220074078194153	-8.5386837727429
HAVANA	transcript	ENSG00000139133.6	protein_coding	ALG10	2	ENST00000541178.1	retained_intron	ALG10-003	0.189003495343614	0.0652472559803526	5.32335492264487	1.54421958921876e-07	5.18119472674868e-07	6.22290962173442	0.168681108180519	-0.000972162959502168	-0.906649145697209	0.379379218541942	0.642740667643616	-9.93244409147448
HAVANA	transcript	ENSG00000139133.6	protein_coding	ALG10	2	ENST00000541875.1	nonsense_mediated_decay	ALG10-002	0.145222447198825	0.053328546989256	2.52659172090985	0.011826395841501	0.0222483795699324	-4.37718011497303	0.346865953499102	0.00582462551722811	2.01535325208646	0.0627492577714429	0.204370555848801	-8.4457019223588
HAVANA	transcript	ENSG00000245482.2	antisense	RP11-847H18.2	2	ENST00000501954.2	antisense	RP11-847H18.2-001	0.0059470654185403	0.00378084507597023	2.6308268444396	0.00878179790326224	0.0168807618651267	-4.11213639397141	0.0500637884255708	0.000353503268638215	0.565503030503604	0.58035787658414	0.83889020934985	-10.1907084525264
HAVANA	transcript	ENSG00000256538.1	lincRNA	RP11-847H18.3	2	ENST00000537655.1	lincRNA	RP11-847H18.3-001	0.402945054900867	0.115970299798413	3.48868440128523	0.000528466760472397	0.00120500236208563	-1.5386884021108	0.684993440793074	0.000860568804742187	0.387805918678727	0.703780386410684	0.929036756765996	-10.2797955211687
HAVANA	transcript	ENSG00000255628.1	lincRNA	RP11-313F23.3	1	ENST00000538025.1	lincRNA	RP11-313F23.3-001	0.195841131273462	0.0372203333567631	1.96731077142224	0.0497023441112287	0.0830096505001066	-5.62010468000477	0.173944922852267	0.000530867145860886	0.323530939284375	0.750901756141581	0.966654056624646	-10.3040162989427
HAVANA	transcript	ENSG00000256986.2	unprocessed_pseudogene	FAM166AP2	2	ENST00000542491.2	unprocessed_pseudogene	FAM166AP2-001	2.34991273225845e-05	-2.29868300492559e-05	-0.105636852632008	0.915913044721703	0.955837825452429	-7.54077399853167	0	0	0	1	1	-10.3597524836655
HAVANA	transcript	ENSG00000250788.1	unprocessed_pseudogene	TUBB8P4	2	ENST00000511806.1	unprocessed_pseudogene	TUBB8P4-001	0.00131363764991679	0.00269501595824448	3.43503434213879	0.000641998524417938	0.00144803089804715	-1.71990590273084	0	0	0	1	1	-10.3597524836655
HAVANA	transcript	ENSG00000255652.3	lincRNA	RP11-313F23.4	2	ENST00000545923.3	lincRNA	RP11-313F23.4-001	0.662543412114886	0.249217944322858	5.87981253281753	7.53742797073711e-09	2.89684863772824e-08	9.15205716715584	0.313083888004175	0.00182986739110968	0.868035166175455	0.399481930490883	0.66464043450667	-9.96718227115249
ENSEMBL	transcript	ENSG00000272435.1	rRNA	RNA5SP357	3	ENST00000607318.1	rRNA	RNA5SP357-201	0.00645416350921351	-0.00523795997839507	-0.378839061975329	0.704968931899575	0.794247934092056	-7.47465260059744	0.197013117445984	-0.00730007253545101	-1.19652586437255	0.250646559109804	0.49955425101244	-9.63004739195711
HAVANA	transcript	ENSG00000258794.3	processed_pseudogene	DUX4L27	1	ENST00000554796.3	processed_pseudogene	DUX4L27-001	0.19302556261368	0.129771539059364	5.86093586489206	8.3843088559681e-09	3.2041493775508e-08	9.04851506902538	0.28377390279292	0.00342689335459682	2.37918632098359	0.0315376344803042	0.12465923178546	-7.80506099991846
HAVANA	transcript	ENSG00000256614.1	processed_pseudogene	AK6P1	1	ENST00000540219.1	processed_pseudogene	AK6P1-001	0.000529021357983882	-0.000996488614462918	-1.38385222135647	0.167023977210695	0.244997767570804	-6.59136509986372	0	0	0	1	1	-10.3597524836655
HAVANA	transcript	ENSG00000258368.2	unprocessed_pseudogene	ZNF970P	2	ENST00000547456.2	unprocessed_pseudogene	ZNF970P-001	0.0187659515783307	-0.00962736852643232	-1.03395151044429	0.301660958384548	0.405588354401647	-7.01278564472226	0.0284932177796128	-0.000651273549248293	-0.502936477457774	0.622544468792487	0.87045663260003	-10.2257419517773
HAVANA	transcript	ENSG00000257173.1	processed_pseudogene	AK6P2	1	ENST00000549020.1	processed_pseudogene	AK6P2-001	0.000515832793087347	-0.00056452021851946	-0.834699555965518	0.404287357412606	0.516147841334048	-7.19848581019916	0	0	0	1	1	-10.3597524836655
HAVANA	transcript	ENSG00000258278.2	unprocessed_pseudogene	CLUHP8	2	ENST00000547527.2	unprocessed_pseudogene	CLUHP8-001	4.60111155175816e-05	-3.92906087021241e-05	-0.161844882161518	0.87149368834249	0.923423883309449	-7.53326245063013	0	0	0	1	1	-10.3597524836655
ENSEMBL	transcript	ENSG00000274293.1	misc_RNA	pRNA	3	ENST00000620973.1	misc_RNA	pRNA.4-201	0.00193418526017477	-0.0040063089090833	-0.826193059512536	0.409090456642648	0.521165018869109	-7.20553505434659	0	0	0	1	1	-10.3597524836655
ENSEMBL	transcript	ENSG00000199843.1	rRNA	RNA5SP358	3	ENST00000362973.1	rRNA	RNA5SP358-201	0.0107560625880578	0.000553789626421104	0.0441959174789516	0.964765961889461	0.99041692199503	-7.54537351501864	0	0	0	1	1	-10.3597524836655
ENSEMBL	transcript	ENSG00000201708.1	rRNA	RNA5SP359	3	ENST00000364838.1	rRNA	RNA5SP359-201	0.000961478278708207	-0.00322790732380171	-0.950647793504818	0.34224459841686	0.450574994965526	-7.09522380507288	0	0	0	1	1	-10.3597524836655
HAVANA	transcript	ENSG00000254381.3	unprocessed_pseudogene	TUBB8P5	2	ENST00000445286.3	unprocessed_pseudogene	TUBB8P5-001	7.47509298032996e-05	5.613159606107e-05	0.228623245463359	0.819255660867696	0.884533686796975	-7.52023557322668	0.00324586662059136	0.000222573711126265	1.49061311582344	0.157445319126117	0.373945006510811	-9.25482046100119
HAVANA	transcript	ENSG00000257292.2	unprocessed_pseudogene	FAM166AP9	2	ENST00000548633.2	unprocessed_pseudogene	FAM166AP9-001	0.00139749304791778	-5.16575178023137e-05	-0.0468720698101744	0.962633989919454	0.98888735505704	-7.54525174845684	0	0	0	1	1	-10.3597524836655
HAVANA	transcript	ENSG00000258360.1	unprocessed_pseudogene	NF1P12	2	ENST00000549593.1	unprocessed_pseudogene	NF1P12-001	0.00338995463092916	0.00387569253719823	1.81086028397112	0.0707652846318697	0.114386970545523	-5.91332576828596	0.0172380740872574	-0.000919363951320393	-1.63944701603811	0.122579716329526	0.326048911045374	-9.04182778119069
ENSEMBL	transcript	ENSG00000253016.1	misc_RNA	Y_RNA	3	ENST00000517207.1	misc_RNA	Y_RNA.721-201	0.0236784899838244	-0.0247537775886487	-1.36063774100753	0.174244033877825	0.254182010447736	-6.62307751088854	0	0	0	1	1	-10.3597524836655
HAVANA	transcript	ENSG00000175548.8	protein_coding	ALG10B	2	ENST00000308742.8	protein_coding	ALG10B-001	1.20293259837515	0.415848576247533	10.6724272198064	4.38832524053901e-24	8.20437644999527e-23	43.6844122892991	1.69365484101042	0.00845750976708142	3.06891904314918	0.00803478376184673	0.045558226987977	-6.4796457679531
HAVANA	transcript	ENSG00000175548.8	protein_coding	ALG10B	2	ENST00000551464.1	protein_coding	ALG10B-003	0.0237595313896063	-0.00651244016465877	-0.460683644417675	0.64522681405479	0.7433627453699	-7.44033475091179	0.027872318117396	-0.00148652363292779	-1.22165666665406	0.241283928240412	0.493554373740185	-9.60053997940022
HAVANA	transcript	ENSG00000175548.8	protein_coding	ALG10B	2	ENST00000553138.1	retained_intron	ALG10B-002	0.0841622310642862	0.00112085871491456	0.167163146849243	0.86730957566627	0.920355660368259	-7.53238826019318	0.187844186755649	0.00119152818386968	1.30174019082804	0.213261197140218	0.457238002683121	-9.50321691603559
HAVANA	transcript	ENSG00000175548.8	protein_coding	ALG10B	2	ENST00000548240.1	nonsense_mediated_decay	ALG10B-004	0.00516269312312953	0.00299245726176211	1.44597431650398	0.148813805628892	0.221575568669443	-6.5038848152844	0.0061702135651519	-0.000228196429449003	-1.1387349349629	0.273236678725231	0.523700523908936	-9.69597967876014
HAVANA	transcript	ENSG00000257645.1	processed_pseudogene	RP11-804F13.2	2	ENST00000550134.1	processed_pseudogene	RP11-804F13.2-001	0.753661862032316	-0.100223261240213	-1.3483673729359	0.178153524759266	0.259136126728601	-6.63962447486025	0.574804237673754	-0.00376326949995522	-0.474751861699523	0.642018946271454	0.879065350490613	-10.2402292957101
HAVANA	transcript	ENSG00000258119.1	lincRNA	RP11-804F13.1	2	ENST00000552639.1	lincRNA	RP11-804F13.1-001	0.22205361371051	0.0817913752236088	4.8621209215819	1.55977491159074e-06	4.71964054348524e-06	3.99246593194441	0.0184685666377534	0.00014896464740924	0.305976187790618	0.76396195734004	0.976599783791984	-10.3098818324155
HAVANA	transcript	ENSG00000258119.1	lincRNA	RP11-804F13.1	2	ENST00000549364.1	lincRNA	RP11-804F13.1-002	0.0040433883404002	-0.000709033088707127	-0.241671266895793	0.809134432724786	0.876785274197996	-7.51716994527379	0	0	0	1	1	-10.3597524836655
HAVANA	transcript	ENSG00000139117.13	protein_coding	CPNE8	2	ENST00000552259.5	processed_transcript	CPNE8-005	0.0373060199660566	0.0326035222995885	3.37221983282284	0.000803717378891427	0.00179043586385432	-1.92867392124647	0.0661337510899987	0.00261891860075812	2.39562624189799	0.0305505590839519	0.121789323916985	-7.77492929800935
HAVANA	transcript	ENSG00000139117.13	protein_coding	CPNE8	2	ENST00000331366.9	protein_coding	CPNE8-001	1.36150129027697	0.62931193316191	14.8196323425386	2.01472994358855e-41	3.04204089668446e-39	83.297441320496	2.43778818685051	0.0110850378872312	3.04703376979959	0.0083970141083154	0.047117591904972	-6.52316959403815
HAVANA	transcript	ENSG00000139117.13	protein_coding	CPNE8	2	ENST00000538596.6	protein_coding	CPNE8-003	0.502329481363276	0.263594066774367	10.3344371301092	8.23153574975026e-23	1.34502280786012e-21	40.7824653246339	0.437036435665603	0.00328142259378237	1.97621658006658	0.0674279105723907	0.215309338140174	-8.51122472125834
HAVANA	transcript	ENSG00000139117.13	protein_coding	CPNE8	2	ENST00000546603.5	processed_transcript	CPNE8-006	0.230309399757844	0.025129381664732	1.42684690161078	0.154251045035751	0.228641892357916	-6.53122594768321	0.118674691927879	0.00107558448508097	0.80409233318004	0.434299835289491	0.700588171760075	-10.0216949468208
HAVANA	transcript	ENSG00000139117.13	protein_coding	CPNE8	2	ENST00000360449.3	protein_coding	CPNE8-002	1.0948880088752	0.426631263884915	8.74476770481034	3.45540219858709e-17	3.09913385574857e-16	27.9885349526817	1.61212153453452	0.00300434799101199	0.626353053270552	0.540797110469707	0.801952945514753	-10.1528782519606
HAVANA	transcript	ENSG00000139117.13	protein_coding	CPNE8	2	ENST00000547417.1	processed_transcript	CPNE8-007	0.609511510172132	0.222024624611294	5.0708190448969	5.59802382419361e-07	1.77416766799546e-06	4.97914410998687	0.718024870697801	0.0014084095501583	0.292177825466584	0.774280149546919	0.984536200565081	-10.3142655171172
HAVANA	transcript	ENSG00000139117.13	protein_coding	CPNE8	2	ENST00000549842.1	processed_transcript	CPNE8-004	0.543650034801276	0.0940421932866334	2.28778369393577	0.0225686809150997	0.0403997424897743	-4.94497195245425	0.596792236309837	-0.00162247610635513	-0.503133228095411	0.622409520218453	0.87045663260003	-10.2256379807011
HAVANA	transcript	ENSG00000139117.13	protein_coding	CPNE8	2	ENST00000551855.1	processed_transcript	CPNE8-008	0.989753237847555	0.345113183635582	7.02384510519863	7.12446452616596e-12	3.7193461321117e-11	15.9532481125161	1.53917422977835	0.0146531201277	2.69916377522719	0.0168435671381431	0.079080225656849	-7.20397317609638
HAVANA	transcript	ENSG00000139117.13	protein_coding	CPNE8	2	ENST00000550863.1	protein_coding	CPNE8-009	0.874377302524861	0.333531596060413	6.57238479156298	1.25186778607669e-10	5.76060353162017e-10	13.1479263938845	1.49639559200783	0.0216991499232425	3.86328952995697	0.00161557039759812	0.01382107036684	-4.87241855304756
HAVANA	transcript	ENSG00000257718.1	antisense	RP11-396F22.1	2	ENST00000551152.1	antisense	RP11-396F22.1-001	0.486483761620919	0.111004025045932	3.64522012046151	0.000295262316616358	0.000694444977328864	-0.994691923019969	0.656203502464296	-0.00290615236599192	-1.09896466537545	0.289655734099711	0.542581083791805	-9.73976532306521
HAVANA	transcript	ENSG00000257586.1	unprocessed_pseudogene	RP11-554L12.3	2	ENST00000548295.1	unprocessed_pseudogene	RP11-554L12.3-001	0.0991307296410243	-0.0494146630987277	-2.61244003833379	0.00926158816718447	0.0177306849924021	-4.15964681146338	0.047217912429992	-0.000970051060284603	-0.788924167539769	0.442836489442459	0.709232259256873	-10.0340675326553
HAVANA	transcript	ENSG00000257237.1	unprocessed_pseudogene	RP11-554L12.2	2	ENST00000552843.1	unprocessed_pseudogene	RP11-554L12.2-001	0.361218768983144	0.013801041240937	0.335010469640833	0.737758334727739	0.820981570640122	-7.49028068033328	0.144968353864514	-0.0039419111987139	-1.84103620647827	0.086120228774396	0.2562914419462	-8.73167553597623
HAVANA	transcript	ENSG00000258144.1	lincRNA	RP11-554L12.1	2	ENST00000553029.1	lincRNA	RP11-554L12.1-001	0.129097406127684	-0.0482578936257084	-2.85428744782544	0.00449323003622508	0.00904030483085792	-3.50888647938094	0.207580036616115	0.00117827387334388	0.571738417513056	0.576235764354009	0.835026432234639	-10.1870014348626
HAVANA	transcript	ENSG00000270718.1	processed_pseudogene	RP11-421H10.2	1	ENST00000603311.1	processed_pseudogene	RP11-421H10.2-001	0.000587591522810307	0.000102608695090881	0.0827981363280005	0.934045339595145	0.968896542076481	-7.54292419748277	0	0	0	1	1	-10.3597524836655
HAVANA	transcript	ENSG00000139116.18	protein_coding	KIF21A	2	ENST00000547733.1	retained_intron	KIF21A-007	1.09181724280172	0.0241929895925272	0.618532320814023	0.53650746284494	0.646008379170989	-7.35527140612787	1.13786296821697	0.0104920670090441	3.33526032120978	0.00469133237162101	0.030565703098391	-5.9453612177235
HAVANA	transcript	ENSG00000139116.18	protein_coding	KIF21A	2	ENST00000636569.1	protein_coding	KIF21A-014	2.57714565857129	0.397345230519532	6.00180910005536	3.76205170515517e-09	1.49120205185292e-08	9.82819631380065	4.44120622283907	0.00501316959374748	1.31902698380805	0.207565956805371	0.449328235728352	-9.48156451072204
HAVANA	transcript	ENSG00000139116.18	protein_coding	KIF21A	2	ENST00000361961.7	protein_coding	KIF21A-001	0.780747986389271	0.185077025209097	2.65585309675254	0.00816456752045499	0.0157756485966964	-4.04694943268446	1.8895487707863	0.0240393831507548	5.35924375473107	8.86535787379468e-05	0.00171339351634443	-1.8890511446912
HAVANA	transcript	ENSG00000139116.18	protein_coding	KIF21A	2	ENST00000551264.5	protein_coding	KIF21A-005	0.737139342965966	0.102224337226881	2.72310867711455	0.00669419506472016	0.0131081279730011	-3.86879542985915	1.19361351141707	-0.00470130410764035	-1.15320451833926	0.267440563240101	0.51700525868975	-9.67972597139076
HAVANA	transcript	ENSG00000139116.18	protein_coding	KIF21A	2	ENST00000552961.5	protein_coding	KIF21A-004	1.04040607866113	0.247896326430976	5.5687273445103	4.20415211609761e-08	1.49535603929525e-07	7.48290539092587	1.38520872111157	0.00191208677559255	0.462578627275933	0.650516287683512	0.88590248828356	-10.2462361624703
HAVANA	transcript	ENSG00000139116.18	protein_coding	KIF21A	2	ENST00000544797.6	protein_coding	KIF21A-002	0.58536920799206	0.545429723380231	9.97863963043958	1.68933774104843e-21	2.39274732984406e-20	37.7931812461894	1.51745188749881	-0.00780063782148	-1.82122962691797	0.0892182002281894	0.262646037891516	-8.76317223546893
HAVANA	transcript	ENSG00000139116.18	protein_coding	KIF21A	2	ENST00000361418.9	protein_coding	KIF21A-003	1.98548431247823	0.329342531671995	5.36074173092165	1.27052272112582e-07	4.29997143951818e-07	6.41163373824782	3.16646808591068	-0.00258724438050744	-1.44067696617439	0.17087186522363	0.395001113543366	-9.32296902307869
HAVANA	transcript	ENSG00000139116.18	protein_coding	KIF21A	2	ENST00000541463.6	protein_coding	KIF21A-008	0.296673868852528	0.110082906331182	4.39144500693948	1.37636151272845e-05	3.76706973771214e-05	1.90653288787737	0.505283577857359	-0.00147404737537273	-0.506013501651537	0.620435588311755	0.87045663260003	-10.2241114315771
HAVANA	transcript	ENSG00000139116.18	protein_coding	KIF21A	2	ENST00000547108.5	nonsense_mediated_decay	KIF21A-006	0.534854337389643	0.153242404281694	6.1247701941884	1.84557660557184e-09	7.54979960944025e-09	10.5218120337625	0.878249439182868	0.0103409585267273	4.72589427640241	0.000294139416790608	0.00398209226433587	-3.12998969474455
HAVANA	transcript	ENSG00000139116.18	protein_coding	KIF21A	2	ENST00000552475.1	processed_transcript	KIF21A-012	0.195845598240161	0.0687084402503173	3.09276801682135	0.00209433773486124	0.00441457530029801	-2.81269666456495	0.127955787230613	-0.00206829779050202	-1.29775335329809	0.214592232631818	0.459094630731094	-9.50817855087502
HAVANA	transcript	ENSG00000139116.18	protein_coding	KIF21A	2	ENST00000551066.1	protein_coding	KIF21A-013	0.649613389205817	0.26747652181908	7.09612115812427	4.44058097745398e-12	2.36536375630214e-11	16.4166004435066	1.18942368457681	0.000872419091300145	0.224474223155518	0.825513598677391	1	-10.332871445666
HAVANA	transcript	ENSG00000139116.18	protein_coding	KIF21A	2	ENST00000546817.1	retained_intron	KIF21A-011	1.07042169958332	0.273291035250076	6.2873260465002	7.07037013880164e-10	3.02162377749574e-09	11.4572898258602	1.77333365453812	0.0223937427937375	6.14059702892973	2.1715054961971e-05	0.00066515857892089	-0.423171383916319
HAVANA	transcript	ENSG00000139116.18	protein_coding	KIF21A	2	ENST00000550429.1	retained_intron	KIF21A-010	1.11518994625562	0.0592050796405848	1.19465019681421	0.23279271898569	0.32593967307278	-6.83429831880386	1.48617105878155	0.0121923119833312	2.93228914370057	0.0105761402807295	0.0559671303161535	-6.75017929526489
HAVANA	transcript	ENSG00000139116.18	protein_coding	KIF21A	2	ENST00000552908.1	protein_coding	KIF21A-009	1.09378967432293	0.551491726639441	7.1298414219905	3.5570564424224e-12	1.91425415987226e-11	16.6341005385644	1.84465828890555	0.0031843802244026	0.335800621704224	0.741819855859511	0.959602461807597	-10.2997252308915
HAVANA	transcript	ENSG00000255991.2	processed_pseudogene	RP11-242C24.2	1	ENST00000396414.4	processed_pseudogene	RP11-242C24.2-001	0.187412807567305	0.157524443184161	7.8562482188911	2.45929151759783e-14	1.64789980602362e-13	21.5192453017065	0.310010441371693	0.00324143427285583	1.98436435982786	0.0664284727362881	0.21291200591872	-8.49764419833276
HAVANA	transcript	ENSG00000270273.1	processed_pseudogene	RP11-242C24.3	1	ENST00000605387.1	processed_pseudogene	RP11-242C24.3-001	0.250611376276816	0.174254888547555	5.37083698974417	1.20509113243413e-07	4.08930352697568e-07	6.46279510907142	0.303116353097059	-0.0023263824569637	-0.581664486688053	0.569705474890976	0.829072977818188	-10.1810201289345
HAVANA	transcript	ENSG00000173208.3	protein_coding	ABCD2	2	ENST00000308666.3	protein_coding	ABCD2-001	1.40788848940539	-0.101889346484372	-2.21410586780454	0.027273951200429	0.0480523106291694	-5.10902067257035	2.51743235206294	0.00488797394453976	1.57910816771175	0.135824642063441	0.338988904325152	-9.1299097439142
HAVANA	transcript	ENSG00000180116.15	protein_coding	C12orf40	2	ENST00000405531.7	protein_coding	C12orf40-002	0.007378051185772	0.000146326892357411	0.0640612653817238	0.948947164696882	0.979365119590496	-7.54429902215077	0.0083721241708688	-4.42697314626254e-05	-0.212903295410068	0.834359859400631	1	-10.3355670846571
HAVANA	transcript	ENSG00000180116.15	protein_coding	C12orf40	2	ENST00000324616.9	protein_coding	C12orf40-003	0.00242782921769335	-0.00198849151626752	-2.17821645778794	0.0298585679274486	0.0522033301873701	-5.18702410066027	0.0471299108886076	0.000996250048603648	2.26302201217351	0.0394202441509259	0.146463595298572	-8.01528002468213
HAVANA	transcript	ENSG00000180116.15	protein_coding	C12orf40	2	ENST00000468200.2	nonsense_mediated_decay	C12orf40-001	0.211511361954108	0.130414242948025	9.27876085456525	5.25291515048813e-19	5.69308770389841e-18	32.1204146601947	0.371856637396605	0.0047577505674336	6.61554939152689	9.62110395190927e-06	0.000395221752008606	0.429026736392812
HAVANA	transcript	ENSG00000151229.12	protein_coding	SLC2A13	2	ENST00000280871.8	protein_coding	SLC2A13-001	2.3270714324417	0.32984911179282	6.28967685400358	6.971904420007e-10	2.9814025814031e-09	11.4709718003128	4.32610530113003	0.00636533776972961	1.75165444380855	0.100899755281888	0.285126176049248	-8.87209072930467
HAVANA	transcript	ENSG00000151229.12	protein_coding	SLC2A13	2	ENST00000465517.1	retained_intron	SLC2A13-003	0.550722424017162	0.150014650774708	5.66809538012851	2.4483694624103e-08	8.92421651154982e-08	8.0074228888676	0.925091129115809	0.00476372204448665	1.43898454392229	0.171343065036502	0.395770345224769	-9.3252483337016
HAVANA	transcript	ENSG00000151229.12	protein_coding	SLC2A13	2	ENST00000505338.1	retained_intron	SLC2A13-004	0.867071429228655	0.232375386049204	5.34802801124158	1.35784376709794e-07	4.58341977697715e-07	6.34732433936377	1.02143380488406	0.0119141497739468	3.94978187328238	0.00135817156574331	0.0121730394685168	-4.69626769440832
HAVANA	transcript	ENSG00000151229.12	protein_coding	SLC2A13	2	ENST00000380858.1	protein_coding	SLC2A13-002	0.711772329798855	0.0300083745643484	0.925015868447793	0.355405926426157	0.464728475219676	-7.11920221879032	1.22964724270225	0.00934742043149594	7.1343100875264	4.09605527653292e-06	0.000229302053693808	1.32546394299983
ENSEMBL	transcript	ENSG00000199571.1	snoRNA	SNORA22	3	ENST00000362701.1	snoRNA	SNORA22.1-201	1.60870857953282	0.301176089991798	3.45344546743014	0.000600693852673816	0.00135976560033579	-1.65801900021764	1.66119933150416	-0.0204032953828959	-1.81222197017415	0.090659631691902	0.265444496115461	-8.77742556350243
HAVANA	transcript	ENSG00000229014.3	processed_pseudogene	RPL30P13	1	ENST00000418873.3	processed_pseudogene	RPL30P13-001	1.11668168917983	0.040344345204442	0.84298272913839	0.399643030396821	0.511340456497125	-7.19155243840461	1.66924391271635	0.0027195874411804	0.718582530006098	0.48379167258076	0.750008433127243	-10.0885991782943
HAVANA	transcript	ENSG00000260943.1	lincRNA	RP11-476D10.1	2	ENST00000563933.1	lincRNA	RP11-476D10.1-001	0.00199487404219104	0.000474438014086128	0.618212071666341	0.536718345732675	0.646202888027625	-7.35546914259688	0.00491371044192635	-9.19738435942077e-05	-0.639588841461306	0.532392931487893	0.794420420522071	-10.1441642684794
HAVANA	transcript	ENSG00000223914.1	lincRNA	AC079630.2	1	ENST00000457989.1	lincRNA	AC079630.2-001	0.0502437873383609	-0.00207629898263703	-0.216865445556029	0.828402072009367	0.891213063719175	-7.52285238568806	0.102845640094699	-0.000177622452344612	-0.141358190578593	0.889527730413967	1	-10.3490814022247
HAVANA	transcript	ENSG00000223914.1	lincRNA	AC079630.2	1	ENST00000417422.1	lincRNA	AC079630.2-002	0.0477989206200408	0.0155799449433785	1.61750841317177	0.106402140514942	0.164832526406692	-6.2425695751707	0.0344771088885398	0.000314733655629783	0.505243189986188	0.620963209135037	0.87045663260003	-10.2245205220548
HAVANA	transcript	ENSG00000225342.2	antisense	AC079630.4	2	ENST00000412812.1	antisense	AC079630.4-001	0.541381609716324	0.159363553431622	5.4922812632704	6.33836167196964e-08	2.21318761797144e-07	7.0849560975297	0.135950736175373	0.000131149409709334	0.0767027089970678	0.939905996399679	1	-10.3566090928208
HAVANA	transcript	ENSG00000225342.2	antisense	AC079630.4	2	ENST00000618127.1	antisense	AC079630.4-002	0.301033866198838	-0.0497928046475592	-2.63067856643421	0.00878557629804333	0.0168868681379958	-4.11252083176555	0.978899429436234	0.00186624581404647	0.91199437592201	0.376651520929848	0.639769228168142	-9.92752882511479
HAVANA	transcript	ENSG00000188906.14	protein_coding	LRRK2	1	ENST00000416796.5	protein_coding	LRRK2-001	0.195166038856452	0.0653948763884776	4.07493061065551	5.3560861102537e-05	0.000137292208954918	0.614363027907893	0.0451784541369771	1.46470618417718e-05	0.0237465760548397	0.981377725874202	1	-10.359451142516
HAVANA	transcript	ENSG00000188906.14	protein_coding	LRRK2	2	ENST00000343742.6	protein_coding	LRRK2-002	0.478843500425941	0.238234122066027	8.49082021278815	2.37862455258648e-16	1.95822576531152e-15	26.0864315781802	0.905231796927122	0.0108133641047175	4.22046450569242	0.000791659332599816	0.00818096564665383	-4.14622646622374
HAVANA	transcript	ENSG00000188906.14	protein_coding	LRRK2	2	ENST00000298910.11	protein_coding	LRRK2-004	1.35890275293651	0.193326448377671	4.54229931568133	6.98968992525955e-06	1.97273129630054e-05	2.55385675115465	2.43215395907761	0.00467350877723267	2.15626099944423	0.0482606374257919	0.169356230923715	-8.20399030205765
HAVANA	transcript	ENSG00000188906.14	protein_coding	LRRK2	2	ENST00000474202.1	retained_intron	LRRK2-006	0.215944882326345	0.0809005412486161	4.32621347851718	1.83394416366215e-05	4.94891577198249e-05	1.63288350398115	0.365562105185141	0.00618964538197057	2.74201413081196	0.0154692477044368	0.0742461903968958	-7.12141969215303
HAVANA	transcript	ENSG00000188906.14	protein_coding	LRRK2	2	ENST00000430804.5	nonsense_mediated_decay	LRRK2-005	0.252359922578706	0.151132928003403	8.3571457315455	6.45941167171753e-16	5.08444426177612e-15	25.1019890648984	0.180214081583065	0.00197880715952551	1.58572667881817	0.134314404623306	0.336544975833477	-9.12036117261269
HAVANA	transcript	ENSG00000188906.14	protein_coding	LRRK2	2	ENST00000479187.5	retained_intron	LRRK2-003	0.709633849811451	0.195496194599546	6.28590529425789	7.13053796117031e-10	3.04614447951716e-09	11.4490229954305	1.28451070397534	0.00865199028698663	2.76810861326556	0.0146863454010652	0.0714841250283571	-7.07094427943141
HAVANA	transcript	ENSG00000188906.14	protein_coding	LRRK2	2	ENST00000481256.1	processed_transcript	LRRK2-007	0.807423594416118	0.131013791992982	2.73803170392653	0.00640223053332204	0.0125742759881292	-3.82867940097424	0.712042884034567	-0.000975201144827265	-0.221002496203939	0.828165307493384	1	-10.3336951196118
HAVANA	transcript	ENSG00000188906.14	protein_coding	LRRK2	2	ENST00000636518.1	protein_coding	LRRK2-008	0.167847624465994	0.101596465178992	6.08810754066359	2.28500105683361e-09	9.25734810572485e-09	10.3137323796644	0.540167680781544	0.00107156373280477	0.281021126801203	0.782655422757433	0.990862819494748	-10.3176637834616
HAVANA	transcript	ENSG00000229899.1	processed_pseudogene	AC084290.2	2	ENST00000434995.1	processed_pseudogene	AC084290.2-001	0.261332333938787	0.207889520533396	7.50993830205841	2.7585122943531e-13	1.66454702364728e-12	19.1432410201455	0.272805429048544	-0.00268988467913228	-0.94801828222978	0.358618189219082	0.619896163863871	-9.89373346229726
HAVANA	transcript	ENSG00000205592.13	processed_transcript	MUC19	1	ENST00000454784.8	processed_transcript	MUC19-001	0.0219503421199868	0.0218078566673537	5.27324649963807	2.00212601485307e-07	6.64111767963573e-07	5.97181711277276	0.0512999082811586	0.00126488051947713	5.59008064093347	5.80027960932163e-05	0.00128070454634491	-1.44799665174704
HAVANA	transcript	ENSG00000205592.13	processed_transcript	MUC19	2	ENST00000543564.2	retained_intron	MUC19-004	0.00374630804717211	-0.00037772146873903	-0.179325278483824	0.857755278302795	0.913241147077524	-7.53028290474445	0.00562713392973221	0.000385860612324494	1.57834542542449	0.135999615511808	0.33927881526896	-9.13100834381777
HAVANA	transcript	ENSG00000205592.13	processed_transcript	MUC19	2	ENST00000398702.7	retained_intron	MUC19-003	0.0130697419720204	0.00588001749845155	1.22485399534169	0.22120961590259	0.312075196626542	-6.79789320568489	0.0285078571749625	0.00104200880544675	1.0563709511833	0.308043058095299	0.563877277180997	-9.7851935878763
HAVANA	transcript	ENSG00000205592.13	processed_transcript	MUC19	2	ENST00000474954.5	retained_intron	MUC19-002	0.00376102013254868	0.00135388851062221	1.62881914656512	0.103984066219086	0.161541373064959	-6.22432065502854	0.0107728998806941	2.911849081724e-06	0.019141600686444	0.98498846005118	1	-10.3595566822181
HAVANA	transcript	ENSG00000205592.13	processed_transcript	MUC19	2	ENST00000424466.5	processed_transcript	MUC19-006	0.00835813166791109	-0.00162209152177068	-0.632036689551891	0.527653114015531	0.637629400216434	-7.34684013147642	0.00550419493985997	-0.000125810170053942	-0.489522099203476	0.631778087876209	0.871825445737837	-10.2327379509698
HAVANA	transcript	ENSG00000205592.13	processed_transcript	MUC19	2	ENST00000423284.3	retained_intron	MUC19-007	0.0179155615725981	0.0061096359276826	1.06534559461935	0.287236109325155	0.389317477130519	-6.97992985954258	0	0	0	1	1	-10.3597524836655
HAVANA	transcript	ENSG00000205592.13	processed_transcript	MUC19	2	ENST00000541039.5	retained_intron	MUC19-008	0.00424766823969265	0.000346414269429307	0.123581824093464	0.901696274726872	0.9454623009047	-7.53871889124056	0.00345389702811606	-0.000184207841499523	-1.13604661349297	0.274323937035472	0.524936610850433	-9.6989805861072
HAVANA	transcript	ENSG00000205592.13	processed_transcript	MUC19	2	ENST00000492952.1	retained_intron	MUC19-009	0.0979477324183239	0.0283336556374615	2.31871720051814	0.0208145571415526	0.037513027778747	-4.87452922046365	0.0767007783155877	0.00404912264955246	3.21360736535469	0.00599979322663305	0.0367516100238031	-6.19034563609971
HAVANA	transcript	ENSG00000205592.13	processed_transcript	MUC19	2	ENST00000542482.4	processed_transcript	MUC19-005	0.0807105710945834	0.0623514122040017	4.13540499512498	4.15882886886686e-05	0.00010785841930508	0.854292158610307	0.0771688870242487	0.00243461811112637	1.815448316371	0.0901409795854651	0.264451055106329	-8.77232545027454
HAVANA	transcript	ENSG00000205592.13	processed_transcript	MUC19	2	ENST00000484665.2	retained_intron	MUC19-010	0.116512101829622	0.0892911726194163	5.36165971265716	1.26443320057454e-07	4.28046821401179e-07	6.4162823999585	0.102096765008906	-0.00135707343307827	-0.811983381312938	0.429900584931562	0.69607170259958	-10.0151730294333
HAVANA	transcript	ENSG00000205592.13	processed_transcript	MUC19	2	ENST00000427572.2	processed_transcript	MUC19-011	0.309051134945603	0.0969020889887958	3.98506266724838	7.755529170711e-05	0.00019533055186052	0.263928329690877	0.197124006966577	0.00196863960973443	0.945366905735713	0.359924673698296	0.621315515312336	-9.89626035549258
HAVANA	transcript	ENSG00000205592.13	processed_transcript	MUC19	2	ENST00000546043.2	retained_intron	MUC19-013	0.0612307838294131	0.0156021477735175	1.36726191233396	0.172160381480397	0.251551185174337	-6.61408277350133	0.128566562596298	0.00292755414934534	1.28839440744073	0.217742796651027	0.463499771615141	-9.51977835882675
HAVANA	transcript	ENSG00000258167.1	antisense	RP11-115F18.1	2	ENST00000552757.1	antisense	RP11-115F18.1-001	0.0393104738365099	0.00909328939951847	1.05405032782484	0.29237129764954	0.395112982895198	-6.99186370456058	0	0	0	1	1	-10.3597524836655
ENSEMBL	transcript	ENSG00000207492.1	snRNA	RNU6-713P	3	ENST00000384761.1	snRNA	RNU6-713P-201	0.00476386110614686	-0.0121633654302514	-1.22995354893072	0.219295556263212	0.309821807659169	-6.79165748414223	0	0	0	1	1	-10.3597524836655
HAVANA	transcript	ENSG00000018236.14	protein_coding	CNTN1	2	ENST00000547702.5	protein_coding	CNTN1-003	3.53551637568998	0.434504387472254	7.11321849784381	3.96855126547925e-12	2.12632428739659e-11	16.5267755043473	4.40603034230526	-0.0047054140125986	-1.85571047884091	0.0838872910926389	0.251517189243338	-8.7082037994747
HAVANA	transcript	ENSG00000018236.14	protein_coding	CNTN1	2	ENST00000551424.5	protein_coding	CNTN1-005	1.47402109905979	0.0517639019216273	1.09006005569764	0.276214161872277	0.376714601823667	-6.95337657392662	1.78706344344761	-0.00682574810336948	-2.56615951524123	0.0219033406837421	0.0961120565870604	-7.45734226481074
HAVANA	transcript	ENSG00000018236.14	protein_coding	CNTN1	2	ENST00000551295.6	protein_coding	CNTN1-001	3.1241031245105	0.1108419880281	1.21801792164692	0.223794258422426	0.315205395683548	-6.80621194052284	4.41133105368576	-8.96045162738968e-05	-0.012210749307209	0.99042351529757	1	-10.3596728040425
HAVANA	transcript	ENSG00000018236.14	protein_coding	CNTN1	2	ENST00000548005.5	protein_coding	CNTN1-008	2.15500987499212	0.494607808228158	7.51711255787175	2.62597515239396e-13	1.58876834725257e-12	19.1916034239467	2.31049246525803	-0.00650668904250431	-1.45669912588988	0.16646398233124	0.388073529719022	-9.3012915167632
HAVANA	transcript	ENSG00000018236.14	protein_coding	CNTN1	2	ENST00000552248.5	protein_coding	CNTN1-007	1.18558860636219	0.407242042074751	6.35418643518908	4.736923794737e-10	2.05860896084279e-09	11.8481235697868	1.18628741936844	-0.000499346665631484	-0.0632036876915384	0.950465380740124	1	-10.3576180138109
HAVANA	transcript	ENSG00000018236.14	protein_coding	CNTN1	2	ENST00000547849.5	protein_coding	CNTN1-004	2.20713281166191	0.14929602372475	2.36824132019692	0.0182540044310552	0.0332395239247255	-4.7598244124817	2.4189944726105	-0.00451704416076228	-1.03378880043176	0.318131648996844	0.575220986869962	-9.80865407587297
HAVANA	transcript	ENSG00000018236.14	protein_coding	CNTN1	2	ENST00000552913.5	protein_coding	CNTN1-006	0.293721917044852	-0.0285614707308935	-1.00277954644015	0.316454514049891	0.422089762289391	-7.0444408011605	0.272781525906301	-0.00425975912249982	-2.85919600100754	0.0122444314484919	0.0623965955412739	-6.89362703824825
ENSEMBL	transcript	ENSG00000018236.14	protein_coding	CNTN1	3	ENST00000347616.5	protein_coding	CNTN1-201	3.09790111775352	0.76996928434198	7.8124291449519	3.35445812421852e-14	2.21821532688762e-13	21.2139648315916	4.84921218670684	0.012407177911606	1.44214365852869	0.170464380691267	0.394417861390961	-9.32099209443514
HAVANA	transcript	ENSG00000018236.14	protein_coding	CNTN1	2	ENST00000348761.2	protein_coding	CNTN1-002	1.67787090996691	1.18816480367602	8.43981756678615	3.48700862246777e-16	2.81804006985775e-15	25.7094428727798	2.95201789408195	-0.0397450346807205	-3.93302712604288	0.00140455750568834	0.0124721303364256	-4.73038241821278
HAVANA	transcript	ENSG00000018236.14	protein_coding	CNTN1	2	ENST00000550305.1	processed_transcript	CNTN1-009	0.945734817495545	0.329008957326977	5.1299855159705	4.1593593357292e-07	1.33584498919621e-06	5.26567693240802	0.824927748326906	-0.0117337499566001	-1.70460248378204	0.109544614964163	0.30198328713029	-8.94418071628565
HAVANA	transcript	ENSG00000018236.14	protein_coding	CNTN1	2	ENST00000548481.1	nonsense_mediated_decay	CNTN1-010	0.749131973871905	0.248218096549641	6.18999471671535	1.2589269802976e-09	5.24109564810217e-09	10.8946463289398	1.114738183766	0.00228519620390121	0.674203996364066	0.510763788104804	0.774320993144806	-10.1205626026152
HAVANA	transcript	ENSG00000257680.1	processed_pseudogene	RP11-367O10.1	1	ENST00000548175.1	processed_pseudogene	RP11-367O10.1-001	1.58809476335424	0.545675430298689	10.1357424601437	4.48660068721618e-22	6.7587336334001e-21	39.1046326658492	2.42469282449272	0.0135229652724002	4.6417568838148	0.00034619904430023	0.00447353294726013	-3.29782668184438
HAVANA	transcript	ENSG00000274682.1	sense_intronic	RP11-385G16.1	2	ENST00000615828.1	sense_intronic	RP11-385G16.1-001	1.8090136425366	0.306646922003032	5.01018895245191	7.56719786388332e-07	2.3664871111305e-06	4.68863357812189	2.58843439349842	0.00893076541909173	2.6810723978392	0.0174586845090227	0.0811631538890877	-7.23869813530003
HAVANA	transcript	ENSG00000165966.14	protein_coding	PDZRN4	2	ENST00000402685.6	protein_coding	PDZRN4-001	0.471483832245477	0.178406279171698	4.76464680668571	2.48618013580677e-06	7.3608888514742e-06	3.54454054530923	0.975697134443796	0.00606847311604321	3.36058537102506	0.00445702070959462	0.0294146895397731	-5.89419981555715
HAVANA	transcript	ENSG00000165966.14	protein_coding	PDZRN4	2	ENST00000539469.6	protein_coding	PDZRN4-002	0.491566234678282	0.133602898127666	4.09151613942703	4.99860311016774e-05	0.000128595360969542	0.679836575024896	1.06106791064624	-0.00187004021748191	-1.23392386381833	0.236813629896923	0.489371819919122	-9.5859551069663
HAVANA	transcript	ENSG00000165966.14	protein_coding	PDZRN4	2	ENST00000298919.7	protein_coding	PDZRN4-003	0.376214996273247	0.163859821323474	6.0018954844975	3.76018546843768e-09	1.49049238866146e-08	9.82867934038	0.0969720022279568	-0.00308783418090919	-1.77675014254636	0.0965389990650498	0.27674062251321	-8.83311764828359
HAVANA	transcript	ENSG00000165966.14	protein_coding	PDZRN4	2	ENST00000548316.1	retained_intron	PDZRN4-004	0.640778421641873	0.073699345010769	1.49984911189456	0.134287536077066	0.202578580461127	-6.42493504110469	1.77395388403658	0.00570103131274384	1.86828442382692	0.0820153000457342	0.24757847236045	-8.68800021167663
HAVANA	transcript	ENSG00000257228.5	antisense	RP11-413B19.2	2	ENST00000547168.5	antisense	RP11-413B19.2-001	0.05924670045229	0.00477642429491327	0.286208343674095	0.774837644151715	0.850789318164707	-7.50542506747336	0.355910691878505	0.00354180394734541	1.87724194350841	0.0807046365641624	0.244720098135145	-8.67355646574062
HAVANA	transcript	ENSG00000257228.5	antisense	RP11-413B19.2	2	ENST00000548450.1	antisense	RP11-413B19.2-002	0.00827629937724626	-0.00694783096807831	-1.43715135602022	0.151303339430607	0.224842652498087	-6.51654140404645	0.661448710345911	0.00702312156451194	1.93974328472371	0.0720713570762996	0.225813360045669	-8.57161941873534
ENSEMBL	transcript	ENSG00000252364.1	rRNA	RNA5SP360	3	ENST00000516555.1	rRNA	RNA5SP360-201	0.00474877291160289	0.00488605683341958	0.561184683832665	0.574924214623817	0.681147396156145	-7.38905000355973	0	0	0	1	1	-10.3597524836655
HAVANA	transcript	ENSG00000258239.1	unprocessed_pseudogene	MTND2P17	2	ENST00000550281.1	unprocessed_pseudogene	MTND2P17-001	0.0373147882221289	0.0306925976428688	4.30000349910076	2.05602918507168e-05	5.51729110906808e-05	1.52400073319478	0.025921170484946	0.00114311605979858	2.02899180914494	0.0611897402661147	0.200788290097472	-8.42269770729201
HAVANA	transcript	ENSG00000257858.1	unprocessed_pseudogene	MTND1P24	2	ENST00000552175.1	unprocessed_pseudogene	MTND1P24-001	0.0211912447335947	0.0126173291434171	2.40016467061122	0.0167540153061329	0.0307257313183847	-4.68462938002628	0.0287593781064285	4.71238136595818e-05	0.0988727192264684	0.922590152495931	1	-10.3545300635894
HAVANA	transcript	ENSG00000257784.1	lincRNA	RP11-630C16.1	2	ENST00000552712.1	lincRNA	RP11-630C16.1-002	0.00183685830823141	-0.00127292370330639	-0.581882477081559	0.560909306386337	0.668388852459322	-7.37723692010792	0.215853082607948	0.00263286625087836	0.997908272948996	0.334649572024417	0.593532622130723	-9.84502737591441
HAVANA	transcript	ENSG00000257784.1	lincRNA	RP11-630C16.1	2	ENST00000548210.1	lincRNA	RP11-630C16.1-001	0.00101759023549363	-0.00101329886371505	-0.568801005152646	0.56974776040141	0.676318654785193	-7.38475273731866	0	0	0	1	1	-10.3597524836655
HAVANA	transcript	ENSG00000257239.1	lincRNA	RP11-630C16.2	2	ENST00000550874.1	lincRNA	RP11-630C16.2-001	1.17731854486845	0.203169521095282	4.19521458921683	3.22823098209987e-05	8.47597788820367e-05	1.09482700017898	0.101314869105284	0.00201720993014401	1.11433623778338	0.283224343636512	0.534915474769194	-9.72299713797406
HAVANA	transcript	ENSG00000257128.1	processed_pseudogene	RP11-2A1.1	1	ENST00000546669.1	processed_pseudogene	RP11-2A1.1-001	0.00781949721422339	0.00469040970112774	1.41760242375301	0.156932599193979	0.232089545122694	-6.54431076326505	0.224050263609494	0.00293054797798756	2.11377342575853	0.0522660168259075	0.179302349125017	-8.27779314656466
HAVANA	transcript	ENSG00000271379.1	processed_pseudogene	RP11-440G2.2	1	ENST00000604396.1	processed_pseudogene	RP11-440G2.2-001	0.0790167198374439	0.105837383145023	9.29153979590258	4.74221702238105e-19	5.16438423019453e-18	32.2214285891849	0.115483924774905	0.00070830805294697	0.618104991136487	0.546071171947715	0.806917027427016	-10.1582211682253
HAVANA	transcript	ENSG00000151233.10	protein_coding	GXYLT1	2	ENST00000398675.7	protein_coding	GXYLT1-001	1.04744015012796	0.459297108601275	12.1918579214293	4.2307636065695e-30	1.55284518188957e-28	57.4130707868182	1.60124483069628	0.00770085370520406	3.0887769542574	0.00771948626644993	0.0442065693122847	-6.44009634208561
HAVANA	transcript	ENSG00000151233.10	protein_coding	GXYLT1	2	ENST00000280876.6	protein_coding	GXYLT1-002	0.198854272792217	0.175595297535026	6.79565171101611	3.09115340978888e-11	1.51377357343531e-10	14.5159623366946	0.849028795481536	0.0077515035561084	2.58069823182204	0.0212859839883308	0.0940882546004752	-7.4298717818154
HAVANA	transcript	ENSG00000015153.14	protein_coding	YAF2	2	ENST00000327791.8	protein_coding	YAF2-004	1.06606647521223	0.409135149429913	11.2418092311316	2.7655387579882e-26	6.5881263951211e-25	48.7032721650102	1.96330612090697	0.00410747876034945	1.29117201907634	0.216803935634533	0.46217030578928	-9.51634264433718
HAVANA	transcript	ENSG00000015153.14	protein_coding	YAF2	2	ENST00000534854.6	protein_coding	YAF2-001	1.15969209285834	0.340579948105497	7.63407655563204	1.17074910671811e-13	7.34149310558298e-13	19.9852338001177	2.72812910166942	0.0131312495157392	3.9573212506814	0.00133780930129771	0.0120443917470242	-4.68091823324655
HAVANA	transcript	ENSG00000015153.14	protein_coding	YAF2	2	ENST00000380790.4	protein_coding	YAF2-002	0.257545331290385	0.176273251723116	7.29013400679613	1.22529421008752e-12	6.91114204614733e-12	17.6794417846382	0.229313508965476	0.00179254613036319	0.525578458047112	0.607107694680006	0.86317001047705	-10.2135196086796
HAVANA	transcript	ENSG00000015153.14	protein_coding	YAF2	2	ENST00000550315.1	retained_intron	YAF2-018	0.167486495363063	0.0690656986074719	6.03521347670607	3.10388802561169e-09	1.24050691944235e-08	10.0154278713373	0.369965233197127	0.00360219263988858	2.5151400029769	0.0242086041346094	0.103158198203744	-7.5532727942092
HAVANA	transcript	ENSG00000015153.14	protein_coding	YAF2	2	ENST00000552109.5	nonsense_mediated_decay	YAF2-003	0.197458002871017	0.123384960518346	6.08769333328467	2.29050760059713e-09	9.27850889914212e-09	10.3113876789289	0.313527395803963	-0.00524892905921884	-2.44903784532945	0.0275421178239095	0.113028151776655	-7.67642218361581
HAVANA	transcript	ENSG00000015153.14	protein_coding	YAF2	2	ENST00000547622.5	processed_transcript	YAF2-017	0.905522261341932	0.238105554263472	3.89958859452006	0.000109575980792591	0.000271422456810943	-0.0625672773744732	1.55537209416977	0.0123414811083076	1.24979813532838	0.231125270059517	0.481767676145494	-9.56690666363175
HAVANA	transcript	ENSG00000015153.14	protein_coding	YAF2	2	ENST00000547351.5	nonsense_mediated_decay	YAF2-016	0.193453104643004	0.0779526857722591	4.06956641889438	5.47681459946642e-05	0.000140258719286876	0.593240406398638	0.0407254268159192	-6.11002975657476e-05	-0.0902636043399597	0.92930996979028	1	-10.3553996857517
HAVANA	transcript	ENSG00000015153.14	protein_coding	YAF2	2	ENST00000551268.5	nonsense_mediated_decay	YAF2-007	0.0762168714911005	0.0561150187413286	4.68140179788619	3.67889398790543e-06	1.06947238867028e-05	3.16855955896176	0.278049525010954	0.00325491318296831	0.947832214135129	0.358709767874233	0.620022533531615	-9.89391099845711
HAVANA	transcript	ENSG00000015153.14	protein_coding	YAF2	2	ENST00000551528.5	retained_intron	YAF2-013	0.759234968331645	0.0848633253933871	2.00636574729895	0.04535773672622	0.0764064305611312	-5.54317720963074	0.972754856329491	0.00677260402289432	1.39250039774193	0.184710342598261	0.416126618235569	-9.38705897101376
HAVANA	transcript	ENSG00000015153.14	protein_coding	YAF2	2	ENST00000548661.5	nonsense_mediated_decay	YAF2-006	0.0334256076283564	0.0151832565145821	1.25865285049083	0.208745813498469	0.296995756525858	-6.75608386626667	0.146243681229815	-0.00222475182418233	-0.777994256757802	0.449053186356749	0.715505615618665	-10.0428488892231
HAVANA	transcript	ENSG00000015153.14	protein_coding	YAF2	2	ENST00000546972.5	retained_intron	YAF2-014	0.934777835793396	0.340231224251689	7.79653799452601	3.75294870746639e-14	2.47000280831334e-13	21.1035830954709	1.11676013228602	0.00796256242431658	2.11118539090439	0.052519659928442	0.179939948670503	-8.28226371238994
HAVANA	transcript	ENSG00000015153.14	protein_coding	YAF2	2	ENST00000546726.5	nonsense_mediated_decay	YAF2-015	1.86374614298566	0.651500254123447	14.5822409540715	2.32162436962515e-40	3.03631989294557e-38	80.8688439649775	1.47825864975954	-0.010830602089776	-2.25853099040484	0.039759370973078	0.147386946024483	-8.02330830919261
HAVANA	transcript	ENSG00000015153.14	protein_coding	YAF2	2	ENST00000547724.1	processed_transcript	YAF2-011	0.0105154686923429	0.00249230513058029	0.380089995031123	0.704040756801456	0.793507132850792	-7.47417839948598	0.0111709421395441	-0.000595783580775688	-1.21394540256322	0.244127450228258	0.494344937768027	-9.60964744369162
HAVANA	transcript	ENSG00000015153.14	protein_coding	YAF2	2	ENST00000552928.5	nonsense_mediated_decay	YAF2-012	0.603389552670561	0.214940000074349	5.46673737752331	7.26271371966589e-08	2.5219157477572e-07	6.9530695391811	0.0578418268951543	0.00299085273848356	2.13070854479186	0.0506340097299797	0.175233762677503	-8.24846816907808
HAVANA	transcript	ENSG00000015153.14	protein_coding	YAF2	2	ENST00000548917.1	protein_coding	YAF2-010	0.104446607529	-0.0239440790524662	-0.856743718580702	0.39199884805224	0.503465054650865	-7.17988298714878	0.452906751100644	0.0110597776252117	2.84222572881842	0.012667148173048	0.0639947857114214	-6.92678920309818
HAVANA	transcript	ENSG00000015153.14	protein_coding	YAF2	2	ENST00000547254.5	nonsense_mediated_decay	YAF2-005	0.0360971376591622	0.0198356686501702	1.61478098657438	0.106991865648008	0.165646500794852	-6.2469512202076	0.241300755737233	0.000883641462229319	0.310285306418357	0.760749039597984	0.97421702037582	-10.308471926125
HAVANA	transcript	ENSG00000015153.14	protein_coding	YAF2	2	ENST00000541702.2	processed_transcript	YAF2-008	1.00160745545316	0.27157265450638	7.54924498317133	2.10534037687559e-13	1.28569295536633e-12	19.4086617639252	0.987042399377093	0.00878872377166566	1.5308650760792	0.147276034286233	0.357565314832765	-9.19864923470813
ENSEMBL	transcript	ENSG00000015153.14	protein_coding	YAF2	3	ENST00000555248.2	protein_coding	YAF2-201	0.0447454646935528	-0.0262582976121457	-1.93396355071825	0.0536841861266266	0.0890752103584955	-5.68461104176923	0.345724306969925	-0.00282292280928149	-0.676024839948268	0.509640240143233	0.773346702855827	-10.1192887060286
HAVANA	transcript	ENSG00000015153.14	protein_coding	YAF2	2	ENST00000546782.1	retained_intron	YAF2-009	0.181658543566905	0.126885032959054	3.567401733062	0.00039540583695305	0.000915692867577374	-1.26796302945335	0.10689467508907	-0.00342513599692203	-2.09736616378667	0.0538933641390159	0.1832243797982	-8.30608565500727
HAVANA	transcript	ENSG00000134283.17	protein_coding	PPHLN1	2	ENST00000549190.5	protein_coding	PPHLN1-001	0.13551165730837	0.0440253259783751	2.35328628921232	0.0189963887538553	0.0344868268643473	-4.79471222252491	0.131109314154592	-0.00196903099870565	-1.11306584558592	0.283751784312324	0.535546051179326	-9.72439040370555
HAVANA	transcript	ENSG00000134283.17	protein_coding	PPHLN1	2	ENST00000395580.7	protein_coding	PPHLN1-003	0.118477066902729	-0.0596215023757787	-2.11259316074665	0.0351329884315308	0.0605666969276605	-5.32641705421752	0.276439937556885	-0.00728605191730945	-1.94873159195982	0.070900901090948	0.223256463332002	-8.55679703749965
HAVANA	transcript	ENSG00000134283.17	protein_coding	PPHLN1	1	ENST00000337898.10	protein_coding	PPHLN1-002	0.534694879062381	0.221300835687694	5.69958624372559	2.05945013451636e-08	7.56614609444958e-08	8.17534959439443	2.06963505172992	0.00892230140953768	2.68199932070998	0.0174266469087599	0.0810602558656671	-7.23692088934878
ENSEMBL	transcript	ENSG00000134283.17	protein_coding	PPHLN1	3	ENST00000613154.4	protein_coding	PPHLN1-202	0.631177028258547	0.30456438246199	8.99595775398858	4.92737738865041e-18	4.83068403189954e-17	29.9102407051068	0.946083433116035	0.00904695466187082	1.81560353972906	0.0901160932600929	0.264393839469279	-8.77207993352982
ENSEMBL	transcript	ENSG00000134283.17	protein_coding	PPHLN1	3	ENST00000610488.4	protein_coding	PPHLN1-201	0.00667653342689655	0.00298705134221509	0.617728893794342	0.537036595704504	0.646439459946207	-7.35576728520089	0	0	0	1	1	-10.3597524836655
ENSEMBL	transcript	ENSG00000134283.17	protein_coding	PPHLN1	3	ENST00000619544.4	protein_coding	PPHLN1-203	0.0413340255240465	0.0480203901562834	3.75147254979935	0.000196491627441652	0.00047235996660772	-0.612553437649815	0.233744304276242	0.00934852523154342	2.8187068009036	0.0132766277694101	0.0662526154138798	-6.97265465393621
HAVANA	transcript	ENSG00000134283.17	protein_coding	PPHLN1	2	ENST00000358314.11	protein_coding	PPHLN1-004	1.11153980903745	0.12355174239464	2.37958093852457	0.0177081976694123	0.0323271496099996	-4.73322678451393	0.407529625001712	-0.00512888202760585	-0.832821020879016	0.418421872679736	0.684157149846944	-9.99767174471286
HAVANA	transcript	ENSG00000134283.17	protein_coding	PPHLN1	2	ENST00000549774.5	retained_intron	PPHLN1-018	0.529702742067689	0.183060458601941	6.68919909149865	6.05000503695887e-11	2.87816257253252e-10	13.8589317957757	0.70431958840177	0.00764797684426663	3.1393785457324	0.00697029271673304	0.041024399589214	-6.3390828610299
HAVANA	transcript	ENSG00000134283.17	protein_coding	PPHLN1	2	ENST00000551723.5	nonsense_mediated_decay	PPHLN1-015	0.0496968111793126	-0.0110123452168427	-0.874122918665459	0.382472899153384	0.493372282946175	-7.16487606006821	0.129918781082817	0.00202764742573024	0.766697086937683	0.455536024132873	0.722051669950321	-10.0518067838985
HAVANA	transcript	ENSG00000134283.17	protein_coding	PPHLN1	2	ENST00000552429.5	nonsense_mediated_decay	PPHLN1-016	0.274501749721504	0.0643438792517464	2.64580281361697	0.0084076022235766	0.0162096867697368	-4.07319993624321	0.417172927114503	-0.00339521943901628	-1.5745441161018	0.136874507922828	0.340568935859168	-9.13647787816164
HAVANA	transcript	ENSG00000134283.17	protein_coding	PPHLN1	2	ENST00000395568.6	protein_coding	PPHLN1-010	0.00320056909032038	0.0052580552676003	1.55831599541767	0.119793973646553	0.183023695266396	-6.33601852652256	0.0334098242679418	-0.00178185729429023	-1.81218199861501	0.0906660739303051	0.265448427315318	-8.77748871346515
HAVANA	transcript	ENSG00000134283.17	protein_coding	PPHLN1	1	ENST00000256678.12	protein_coding	PPHLN1-008	0.715656886714694	0.397421556779061	11.1186056239861	8.38809945745155e-26	1.89308534147848e-24	47.6038896190773	0.922957175630919	0.00471891163550399	1.93130698254289	0.0731858064903308	0.228255961122628	-8.58549477323736
HAVANA	transcript	ENSG00000134283.17	protein_coding	PPHLN1	2	ENST00000449194.6	protein_coding	PPHLN1-006	1.28197463150054	0.0691605216212988	1.31571966559341	0.188873875104574	0.272531333886855	-6.68292612124629	2.54913263800798	0.00744650723659226	2.59405516177593	0.0207335788401658	0.0922443041289263	-7.4045835014688
HAVANA	transcript	ENSG00000134283.17	protein_coding	PPHLN1	2	ENST00000552761.5	protein_coding	PPHLN1-007	1.1533568278792	0.174156950559681	2.7398096161466	0.00636822356647579	0.0125111790982691	-3.823885841588	1.33092105149724	-0.000234668273467145	-0.0312665141396719	0.975482330784308	1	-10.3592300764197
HAVANA	transcript	ENSG00000134283.17	protein_coding	PPHLN1	2	ENST00000551406.5	retained_intron	PPHLN1-019	1.0273904423649	0.0977782450536009	2.30312803067243	0.0216830740817863	0.0389457487768516	-4.9101451078072	1.50453033263972	0.00913640031805137	1.94539185237671	0.0713337769726827	0.224166765012956	-8.56230921052468
HAVANA	transcript	ENSG00000134283.17	protein_coding	PPHLN1	2	ENST00000317560.13	protein_coding	PPHLN1-024	0.0738536297531998	0.0451400808785743	4.51375546314832	7.95756412127913e-06	2.23284193357306e-05	2.42982758511357	0.220659094275414	-0.00282403945469679	-1.03597082843821	0.317146489964548	0.574198617804965	-9.80640623407372
HAVANA	transcript	ENSG00000134283.17	protein_coding	PPHLN1	2	ENST00000552202.5	retained_intron	PPHLN1-021	0.072507104630022	0.0626675107948032	3.92294461772737	9.97632272540897e-05	0.000248227195218925	0.025988148642937	0.0652476405590375	0.000665423385592775	0.514583498634726	0.614580233427151	0.869723594342733	-10.2195195929613
HAVANA	transcript	ENSG00000134283.17	protein_coding	PPHLN1	2	ENST00000432191.6	protein_coding	PPHLN1-025	0.254847893852885	0.106993198046837	4.37490040453121	1.48080160931053e-05	4.03811628416383e-05	1.83676855568593	0.362148830747752	-0.00721704303682183	-2.62184238276294	0.0196282483501091	0.0886532967940902	-7.35182234590338
HAVANA	transcript	ENSG00000134283.17	protein_coding	PPHLN1	2	ENST00000550535.5	processed_transcript	PPHLN1-017	0.434968122884544	0.253829883823834	9.29249281943798	4.70616436221023e-19	5.12910294598232e-18	32.2289658909195	0.581431766019675	0.00294576888142085	0.855032021531538	0.406408410197043	0.671771991840247	-9.978573801272
HAVANA	transcript	ENSG00000134283.17	protein_coding	PPHLN1	2	ENST00000546750.5	protein_coding	PPHLN1-011	0.310541271545703	0.0110073191188336	0.356852382074405	0.721353562986009	0.807672255567849	-7.48273220629057	0.0375084564154051	0.00257200843991349	1.62712842549137	0.125189578534871	0.326762104409075	-9.05999674807916
HAVANA	transcript	ENSG00000134283.17	protein_coding	PPHLN1	2	ENST00000547847.1	protein_coding	PPHLN1-012	0.147333700420314	0.0278585919871903	1.13629264105756	0.256380932490342	0.353733714884051	-6.90207719808097	0.232426733767694	0.00585012687160924	1.43603730704803	0.172166193455444	0.396910885245524	-9.3292127943012
HAVANA	transcript	ENSG00000134283.17	protein_coding	PPHLN1	2	ENST00000551658.1	protein_coding	PPHLN1-013	1.25170602772602	0.32236452509165	4.32376191595442	1.85370349823651e-05	4.99990124519882e-05	1.62267308540998	0.636955422640772	-0.006168477999183	-0.80733143670963	0.432490567501278	0.698660920659984	-10.0190248857357
HAVANA	transcript	ENSG00000134283.17	protein_coding	PPHLN1	2	ENST00000552794.1	processed_transcript	PPHLN1-014	0.587341864030507	0.104787370617924	3.38986857550797	0.000754815090468509	0.00168714077193438	-1.87038870132215	0.306831897809616	-4.89062199005408e-05	-0.0157500969554908	0.987647940357451	1	-10.3596199190474
HAVANA	transcript	ENSG00000134283.17	protein_coding	PPHLN1	2	ENST00000547696.1	retained_intron	PPHLN1-020	0.704636633168846	0.0713265076404346	2.07840885274133	0.0381835052042207	0.0653262212291232	-5.39737031939339	1.17043644659738	0.00441929578575221	1.24055444051209	0.234424459717366	0.486143440092777	-9.5780226351262
HAVANA	transcript	ENSG00000134283.17	protein_coding	PPHLN1	2	ENST00000547440.1	retained_intron	PPHLN1-022	0.808437344772705	0.242130196673273	6.96583818523721	1.03834029562761e-11	5.33211750692748e-11	15.5841853356434	1.34800234860627	0.0106976788216886	4.03989643478089	0.00113409614199063	0.0106374243394144	-4.51288584281653
HAVANA	transcript	ENSG00000134283.17	protein_coding	PPHLN1	2	ENST00000624028.1	TEC	PPHLN1-023	0.888356686005404	0.514173188085843	13.573823082832	6.25618837830652e-36	4.6045452703551e-34	70.7361959045553	1.8230022844302	0.0139620524228326	6.39308678349842	1.40325432302695e-05	0.000503015461143736	0.0336064455194158
HAVANA	transcript	ENSG00000257674.1	processed_pseudogene	RP11-76E16.2	1	ENST00000550858.1	processed_pseudogene	RP11-76E16.2-001	0.0597915698980824	-0.00220868502655283	-0.298067527756379	0.76577601234891	0.84377581382998	-7.50196367094393	0.156111424868631	0.00304815209131046	3.28592476559547	0.00518366761965198	0.0329643883964794	-6.04487726923397
HAVANA	transcript	ENSG00000139168.7	protein_coding	ZCRB1	2	ENST00000266529.7	protein_coding	ZCRB1-001	1.98697168875443	0.168587087257963	3.38165976737752	0.000777205295029632	0.00173473910333069	-1.89753454603999	2.95903384364675	-0.00455083837903356	-1.23814799826386	0.235289373161656	0.487355004166361	-9.58090555291823
HAVANA	transcript	ENSG00000139168.7	protein_coding	ZCRB1	2	ENST00000552673.5	protein_coding	ZCRB1-005	2.07260474489935	0.500040729430678	5.8572838822059	8.55854281435684e-09	3.26781028099562e-08	9.02851670778039	3.64749092520207	0.0110354691975309	3.49749568328003	0.00337874759570762	0.0238909477774599	-5.61685611210903
HAVANA	transcript	ENSG00000139168.7	protein_coding	ZCRB1	2	ENST00000552235.1	protein_coding	ZCRB1-002	0.61362653622361	-0.0814815966721003	-1.23818974475336	0.216229429864492	0.306149701706246	-6.78153190641961	1.23227348403911	-0.0126006108511612	-2.33168318965743	0.0345621352819075	0.133149965297261	-7.89160783811437
HAVANA	transcript	ENSG00000139168.7	protein_coding	ZCRB1	2	ENST00000548022.1	retained_intron	ZCRB1-003	1.02791708073518	0.201612531559206	3.54185461975787	0.000434694071061218	0.00100194114322234	-1.35645444898382	1.41114628646023	0.00578806372813717	0.855796574812895	0.405998967486825	0.671374358366762	-9.97790830497351
HAVANA	transcript	ENSG00000139168.7	protein_coding	ZCRB1	2	ENST00000551102.1	processed_transcript	ZCRB1-004	0.271491805113409	0.11333436208486	4.44658130737476	1.07682979685676e-05	2.98114735378189e-05	2.14078589121593	0.626703982236803	0.00443238962339263	1.73637073848634	0.1036397158185	0.290669443553841	-8.89564902986842
ENSEMBL	transcript	ENSG00000278520.1	miRNA	MIR7851	3	ENST00000610611.1	miRNA	MIR7851-201	1.08127329581888	0.28007879643089	3.85584140076643	0.00013046170032145	0.000320313412255587	-0.227097839258459	0.248795090441834	-0.001090272240258	-0.187202796583783	0.854089949546123	1	-10.3410471077182
ENSEMBL	transcript	ENSG00000252917.1	snoRNA	SNORA74	3	ENST00000517108.1	snoRNA	SNORA74.5-201	0.00306983801277989	0.00261362804242516	0.558894947140468	0.576484790850523	0.682551710214421	-7.3903306032357	1.11934855456456	-0.0110188522678647	-1.29612570384279	0.215137535480925	0.459790534573645	-9.51020070095341
HAVANA	transcript	ENSG00000274943.1	sense_intronic	RP11-351C21.2	2	ENST00000621405.1	sense_intronic	RP11-351C21.2-001	0.86190553914185	0.438339685619385	9.92421390615508	2.66585193818073e-21	3.69643977576302e-20	37.3420254187626	1.0698058857964	0.00845061920112895	1.88235096155885	0.07996552870014	0.243158878418523	-8.66529945566532
ENSEMBL	transcript	ENSG00000199886.1	snRNA	RNU6-249P	3	ENST00000363016.1	snRNA	RNU6-249P-201	1.32239799713613	0.427443654239993	4.23100739177992	2.77010647431274e-05	7.32482838106646e-05	1.24031272340806	1.55671233002514	-0.00841010521877587	-0.55765013716569	0.585570949620386	0.843546293831125	-10.195321733149
HAVANA	transcript	ENSG00000257376.1	processed_pseudogene	RP11-328C8.2	1	ENST00000547729.1	processed_pseudogene	RP11-328C8.2-001	0.0139185831923435	0.0137242664070437	3.63311055132343	0.000309097340933908	0.000725325681603296	-1.03758399919072	0.811329951757838	0.0117484151943191	4.48477653456879	0.00047018540364087	0.00558687879992772	-3.61252133177416
ENSEMBL	transcript	ENSG00000207142.1	misc_RNA	Y_RNA	3	ENST00000384413.1	misc_RNA	Y_RNA.490-201	2.73841292707589	0.688586477562864	1.97349050296603	0.0489924265662703	0.0819361493127272	-5.60803144920005	8.56864891232452	-0.0210943217291137	-1.32432228773384	0.205845983888082	0.446845835908224	-9.47488696664422
HAVANA	transcript	ENSG00000139174.10	protein_coding	PRICKLE1	2	ENST00000547113.1	protein_coding	PRICKLE1-002	0.00312625351580578	-0.00119725148288346	-0.381261782330351	0.70317170765054	0.792773272500843	-7.47373278360012	0	0	0	1	1	-10.3597524836655
HAVANA	transcript	ENSG00000139174.10	protein_coding	PRICKLE1	2	ENST00000552200.1	processed_transcript	PRICKLE1-008	0.0654097432676817	-0.0244069890747173	-0.96788052112967	0.333574127421	0.440968757392991	-7.07873568796392	0	0	0	1	1	-10.3597524836655
HAVANA	transcript	ENSG00000257225.1	antisense	RP11-328C8.4	2	ENST00000547824.1	antisense	RP11-328C8.4-001	0.0450890338830161	0.0340077857142194	6.72459394069274	4.84388863009145e-11	2.32851359318203e-10	14.0764321101386	0.63865096096575	0.00871851919719013	5.2834534152208	0.000102061280336474	0.0018856876031408	-2.03524762422394
HAVANA	transcript	ENSG00000258068.1	sense_intronic	RP11-328C8.5	2	ENST00000547898.1	sense_intronic	RP11-328C8.5-001	0.586188930766977	0.215031169160454	5.75416410465489	1.52313043824783e-08	5.66549955555711e-08	8.46832002557962	0.784702269775823	0.0153044773401245	7.49595205547443	2.30694841961396e-06	0.000160642443690935	1.92936543348337
HAVANA	transcript	ENSG00000257510.1	lincRNA	RP11-609L23.1	2	ENST00000550337.1	lincRNA	RP11-609L23.1-001	0.0424369297488279	0.0145498117635514	2.94807873611008	0.00334778405643566	0.00685947935245023	-3.24151446515051	0.00282987001836881	0.000194048229831004	1.45391364640971	0.167223448289993	0.389285042427855	-9.30507304689986
HAVANA	transcript	ENSG00000257687.1	processed_pseudogene	RP11-609L23.3	2	ENST00000550076.1	processed_pseudogene	RP11-609L23.3-001	0	0	0	1	1	-7.54634944069386	0	0	0	1	1	-10.3597524836655
HAVANA	transcript	ENSG00000257405.1	processed_pseudogene	RP11-609L23.2	1	ENST00000550326.1	processed_pseudogene	RP11-609L23.2-001	0.000362994448502152	7.8402255945584e-06	0.00844104892178722	0.993268479637275	1	-7.54631384101389	0	0	0	1	1	-10.3597524836655
HAVANA	transcript	ENSG00000257164.5	lincRNA	RP11-25I15.2	2	ENST00000548764.5	lincRNA	RP11-25I15.2-002	0.161794459018317	0.0975572845467661	5.70044947011144	2.04968493624617e-08	7.53167866040003e-08	8.17996429031805	0	0	0	1	1	-10.3597524836655
HAVANA	transcript	ENSG00000257164.5	lincRNA	RP11-25I15.2	2	ENST00000546982.1	lincRNA	RP11-25I15.2-001	0.240516906480143	0.0795093379351262	3.89717718330515	0.000110639567541978	0.000273929183761374	-0.0716819309051147	0.0154569612035831	0.000698298585263339	1.24286350029202	0.233596889758562	0.484997490705867	-9.57525212752174
HAVANA	transcript	ENSG00000240759.1	processed_pseudogene	RP11-25I15.1	1	ENST00000486977.1	processed_pseudogene	RP11-25I15.1-001	0.0265714202368754	0.0163377914550556	1.39236236010042	0.164434451848858	0.241673295642754	-6.57960637427064	0.0480293924159435	-0.00256156759551699	-2.33809830079074	0.0341382577075897	0.132019274501211	-7.87996590401284
HAVANA	transcript	ENSG00000257114.2	lincRNA	RP11-25I15.3	2	ENST00000550177.2	lincRNA	RP11-25I15.3-001	0.780545825913117	0.21156054636765	6.77695171766117	3.48028456748212e-11	1.69630087057304e-10	14.3999206959176	0.0820917601275464	0.000180564526167752	0.273539750887712	0.788287373967561	0.994979118346858	-10.3198692664223
HAVANA	transcript	ENSG00000271272.1	processed_pseudogene	RP11-510P12.1	1	ENST00000603420.1	processed_pseudogene	RP11-510P12.1-001	9.12433800529312e-05	5.19908101951743e-05	0.160513623211657	0.87254161773654	0.92426503979579	-7.53347685430946	0.0529721253108915	-0.000659283732139915	-0.690562451680424	0.500721347503692	0.764952871748665	-10.1090023547335
HAVANA	transcript	ENSG00000257849.1	lincRNA	RP11-547C5.1	2	ENST00000553006.1	lincRNA	RP11-547C5.1-001	0.0307078235199376	-0.00678464816556349	-0.584095300463415	0.559420828404685	0.667006258014425	-7.37594869122296	0.0301402306504103	0.00206675867317099	1.62648363022677	0.125327496348393	0.326762104409075	-9.0609451637801
HAVANA	transcript	ENSG00000257373.1	lincRNA	RP11-547C5.2	2	ENST00000551279.1	lincRNA	RP11-547C5.2-001	0.336912319658432	0.108497524205556	4.58482357569724	5.75434893181135e-06	1.63784332132251e-05	2.73996740177204	0.226243232025051	0.00026278995303559	0.169768384197268	0.86753280221906	1	-10.3443656866119
HAVANA	transcript	ENSG00000257927.1	processed_pseudogene	MRPS36P5	1	ENST00000551909.1	processed_pseudogene	MRPS36P5-001	0.000246010355491057	-0.000585872350095569	-0.893527537181811	0.372006577889569	0.48237362879784	-7.14776520322097	0.0322777515077638	0.000245925725773438	0.166402524778367	0.870133083544914	1	-10.3449691868407
HAVANA	transcript	ENSG00000258331.1	lincRNA	RP11-118A3.1	2	ENST00000553211.1	lincRNA	RP11-118A3.1-001	0.0175647729825104	0.00589684826428334	1.5534328585994	0.120955379172766	0.184608586809783	-6.34357368793121	0	0	0	1	1	-10.3597524836655
HAVANA	transcript	ENSG00000173157.16	protein_coding	ADAMTS20	2	ENST00000389420.7	protein_coding	ADAMTS20-001	0.0148554125445319	-0.00201180932201723	-0.878525051467018	0.38008276741744	0.490930661121138	-7.16102713278761	0.0531938549286339	0.000973345497869757	2.26491927254675	0.0392777941675319	0.14603848599704	-8.01188613008547
HAVANA	transcript	ENSG00000173157.16	protein_coding	ADAMTS20	1	ENST00000549670.5	protein_coding	ADAMTS20-003	0.0512534326691172	0.0100142710746625	2.25635172161018	0.0244817138568187	0.0435247701788885	-5.01560083037968	0.0548575446572063	0.0010527525452396	2.26322971442041	0.0394046258881746	0.146415834078371	-8.01490854502658
HAVANA	transcript	ENSG00000173157.16	protein_coding	ADAMTS20	2	ENST00000553158.5	protein_coding	ADAMTS20-002	0.0155008209801977	0.00148041407659613	0.546967674541897	0.584646088603463	0.690006238490577	-7.3969167007553	0.0243650912068312	-0.000115994364496939	-0.266922126600213	0.793279331857056	0.998661907544501	-10.3217710233584
ENSEMBL	transcript	ENSG00000173157.16	protein_coding	ADAMTS20	3	ENST00000395541.3	protein_coding	ADAMTS20-201	0.00679334485499122	-0.000648655140334674	-0.442101174352567	0.658608033581757	0.754852297077653	-7.44871318119115	0.00349430711668749	-5.99824862579454e-06	-0.0420402977968732	0.967038693703437	1	-10.3588080531094
HAVANA	transcript	ENSG00000241251.2	processed_pseudogene	RP11-73B8.1	1	ENST00000479116.2	processed_pseudogene	RP11-73B8.1-001	0.000986695553169806	0.00164899566666577	1.54765811744021	0.122340227588802	0.186478805865334	-6.35247802842011	0	0	0	1	1	-10.3597524836655
HAVANA	transcript	ENSG00000257813.2	processed_pseudogene	RP11-73B8.2	1	ENST00000551685.2	processed_pseudogene	RP11-73B8.2-001	0.00187582105900884	0.00208545126916132	3.23297568439052	0.00130635409655446	0.0028317360687136	-2.37832040516426	0.0165761041444379	0.000357504314164568	1.68354534910005	0.113618743768617	0.309512069174102	-8.97601974923528
HAVANA	transcript	ENSG00000271508.1	processed_pseudogene	RP11-73B8.3	1	ENST00000605601.1	processed_pseudogene	RP11-73B8.3-001	0	0	0	1	1	-7.54634944069386	0	0	0	1	1	-10.3597524836655
HAVANA	transcript	ENSG00000257907.2	processed_pseudogene	EEF1A1P17	1	ENST00000547505.2	processed_pseudogene	EEF1A1P17-001	0.00185687659097182	0.00113895084873405	1.43804270361818	0.151050396005721	0.224495639701085	-6.51526624901512	0.022671207590754	0.000228156710017611	0.788132811735336	0.443284761268973	0.709675836128173	-10.0347071057274
HAVANA	transcript	ENSG00000129317.14	protein_coding	PUS7L	2	ENST00000344862.9	protein_coding	PUS7L-001	1.45881542201784	0.2424910198597	5.59885154104203	3.57156747828796e-08	1.27997294857047e-07	7.64105394652867	1.64457996552157	0.0116829796071739	4.31141211535	0.00066123989685782	0.0071879056421314	-3.96211142052542
HAVANA	transcript	ENSG00000129317.14	protein_coding	PUS7L	2	ENST00000416848.6	protein_coding	PUS7L-004	0.60713750477146	0.337307179293565	10.6792208585634	4.13474965869071e-24	7.7457748755854e-23	43.7433461452449	1.30632925235786	0.00115934416302105	0.319885266218139	0.753607693334259	0.968692441517434	-10.3052609646076
HAVANA	transcript	ENSG00000129317.14	protein_coding	PUS7L	2	ENST00000551923.5	protein_coding	PUS7L-002	0.292774191466304	0.00553559873994929	0.244400888014548	0.807021075008953	0.875233539161816	-7.51650711135756	1.05718723856757	0.00913528540755547	2.4616195708774	0.0268756329020153	0.111119437098905	-7.6530852269333
HAVANA	transcript	ENSG00000129317.14	protein_coding	PUS7L	2	ENST00000431332.7	protein_coding	PUS7L-005	0.0717140771252345	0.00934924413353024	0.730597449547756	0.465368839285582	0.577767606805465	-7.27980097963767	0.233302544116391	-0.000273800586371321	-0.0781449852028635	0.938778454259871	1	-10.3564897932336
HAVANA	transcript	ENSG00000129317.14	protein_coding	PUS7L	2	ENST00000550784.5	protein_coding	PUS7L-008	0.0192532901082107	0.00234616741412251	0.18111958146276	0.856347446647258	0.91236497246065	-7.52995978798384	0.0461572338220868	-0.00051689108218139	-0.389811046533414	0.702329233138998	0.927876828657044	-10.278970854294
HAVANA	transcript	ENSG00000129317.14	protein_coding	PUS7L	2	ENST00000547156.1	protein_coding	PUS7L-009	0.769145641626174	0.402934835057674	6.80675501964072	2.88066169433882e-11	1.41480995975394e-10	14.5849887471924	0.620461226924999	0.0134620990818829	1.66778237195697	0.116754287410306	0.315454201745285	-8.99967923059759
HAVANA	transcript	ENSG00000129317.14	protein_coding	PUS7L	2	ENST00000553166.1	non_stop_decay	PUS7L-006	0.549950877643297	0.390373321978464	6.18797888665624	1.27396172883856e-09	5.30110350130463e-09	10.8830727980852	1.63713844322373	0.0221760760437477	4.618008869998	0.000362546412191889	0.00462507224974748	-3.3453080559982
HAVANA	transcript	ENSG00000129317.14	protein_coding	PUS7L	2	ENST00000549868.1	protein_coding	PUS7L-007	0.262978001889754	0.0736248076070607	2.22815079969585	0.0263165112360873	0.0465043479772453	-5.0781546178413	0.127574322406535	0.0058137675877505	1.69412503777072	0.111555574776455	0.305695110524339	-8.96005608856908
HAVANA	transcript	ENSG00000257896.1	transcribed_unprocessed_pseudogene	RP11-210N13.1	2	ENST00000552999.1	processed_transcript	RP11-210N13.1-001	0.00843037445357435	-0.00227856584092215	-0.401731915229092	0.688053778540579	0.780026709694096	-7.46572710702494	0.596995543085369	0.00594264010947696	1.96641213650442	0.0686486692190769	0.218076673901661	-8.52752378049387
HAVANA	transcript	ENSG00000257896.1	transcribed_unprocessed_pseudogene	RP11-210N13.1	2	ENST00000549403.1	transcribed_unprocessed_pseudogene	RP11-210N13.1-002	0.000718206333938672	0.000861090889569989	1.19179079220572	0.233911254606155	0.327272500230227	-6.83769797976572	1.03531876517998	0.0060660350848564	1.74911169209533	0.101351135517339	0.286047820559404	-8.87601947646186
HAVANA	transcript	ENSG00000257896.1	transcribed_unprocessed_pseudogene	RP11-210N13.1	2	ENST00000548437.1	processed_transcript	RP11-210N13.1-003	0.0118121486477217	0.00690105809920182	1.34006908321229	0.180834339804475	0.262474220414897	-6.6507306237029	1.78521346712485	0.00864407456804319	3.08483691783455	0.00778105707664117	0.0444601439838634	-6.44794765458516
HAVANA	transcript	ENSG00000198001.13	protein_coding	IRAK4	2	ENST00000440781.6	protein_coding	IRAK4-005	0.0075397148490093	0.000383445492314763	0.0771885115714796	0.938504600316041	0.971988162011496	-7.54337259710152	0.101596255378317	0.0060984689204983	1.80239836186994	0.0922551938216596	0.268412781431923	-8.79291909742734
ENSEMBL	transcript	ENSG00000198001.13	protein_coding	IRAK4	3	ENST00000431837.5	protein_coding	IRAK4-201	0.453921499931004	0.0725132409655177	2.82736267763134	0.00488235318673173	0.00976928173016213	-3.58409634633545	0.637592805639307	0.000812013426876106	0.267788610164328	0.792625167474321	0.99814492527897	-10.3215246388746
HAVANA	transcript	ENSG00000198001.13	protein_coding	IRAK4	2	ENST00000550616.5	protein_coding	IRAK4-011	0.0566075744835671	0.0263063576897522	2.33514446786003	0.0199324090308857	0.0360491880974924	-4.83674417907071	0.0158670714125841	-7.49888766164086e-05	-0.171186851606596	0.866437443671119	1	-10.3441077494133
HAVANA	transcript	ENSG00000198001.13	protein_coding	IRAK4	2	ENST00000550615.5	nonsense_mediated_decay	IRAK4-006	0.0022184963585655	0.00401545306564692	1.0653468735164	0.287235531376221	0.389317477130519	-6.9799285011737	0	0	0	1	1	-10.3597524836655
HAVANA	transcript	ENSG00000198001.13	protein_coding	IRAK4	2	ENST00000547521.5	nonsense_mediated_decay	IRAK4-007	0.145246789469251	0.102016145968276	8.05021569583193	6.12779471658291e-15	4.35629610066631e-14	22.8864705101728	0.201345262128345	0.00179053598183354	1.50315157192579	0.154216202926765	0.368889243692651	-9.23744026959756
HAVANA	transcript	ENSG00000198001.13	protein_coding	IRAK4	2	ENST00000613694.4	protein_coding	IRAK4-001	0.334829072499039	0.14216039120989	5.28628210047081	1.87170228595828e-07	6.22710950560721e-07	6.03693419252225	0.205841575985828	0.0008962599670031	0.285484854491555	0.779301114906261	0.988348768537185	-10.3163198556052
HAVANA	transcript	ENSG00000198001.13	protein_coding	IRAK4	2	ENST00000551736.5	protein_coding	IRAK4-002	0.0138498734495331	0.0115865090344629	1.53735262505982	0.124842446837186	0.189803883502339	-6.36828693363127	0.0159867920978669	-0.000365412390808385	-0.501761864980139	0.623350411193087	0.87045663260003	-10.2263618478044
HAVANA	transcript	ENSG00000198001.13	protein_coding	IRAK4	2	ENST00000550386.5	nonsense_mediated_decay	IRAK4-003	0.0974797225306964	0.0166407663698436	0.983903958483455	0.3256407829123	0.432317046576419	-7.06313986559284	0.115312216697278	-0.00232276929067019	-1.0532692011674	0.30941475341992	0.565197884788794	-9.7884417857452
HAVANA	transcript	ENSG00000198001.13	protein_coding	IRAK4	2	ENST00000547101.5	nonsense_mediated_decay	IRAK4-004	0.182496396505875	0.0298986494926755	1.47302395166678	0.141376692030651	0.211952824046135	-6.46460327290555	0.20909439870405	0.00268433523877832	1.23251957601911	0.237322065572628	0.489979209805623	-9.58763070376238
HAVANA	transcript	ENSG00000198001.13	protein_coding	IRAK4	2	ENST00000546780.5	retained_intron	IRAK4-009	0.501797864399156	0.0689025549996176	2.06132183159388	0.0397911586910257	0.06785388061172	-5.43240990675455	0.493128352589635	-0.00189885618961826	-0.552071822339785	0.589288621510577	0.846615057301685	-10.1985612328918
HAVANA	transcript	ENSG00000198001.13	protein_coding	IRAK4	2	ENST00000552309.5	nonsense_mediated_decay	IRAK4-010	0.0193510567681741	-0.00632943522849553	-1.15169462167439	0.249999512588735	0.346279821279833	-6.88451657929878	0.0325374213773268	-0.00013548154495699	-0.226061427489688	0.824302021221436	1	-10.3324906315121
HAVANA	transcript	ENSG00000198001.13	protein_coding	IRAK4	2	ENST00000550361.1	nonsense_mediated_decay	IRAK4-008	0.0134401949093082	-0.000204527788237217	-0.0352416084138648	0.971901213432205	0.995340909662563	-7.54572890868376	0	0	0	1	1	-10.3597524836655
ENSEMBL	transcript	ENSG00000198001.13	protein_coding	IRAK4	3	ENST00000448290.6	protein_coding	IRAK4-202	0.000317460283665629	0.000540638627756205	0.926206412934301	0.354787608543261	0.46407751018479	-7.11810293837581	0.00625927778725196	4.76897355219197e-05	0.162989877815441	0.872771096908796	1	-10.3455687844828
HAVANA	transcript	ENSG00000198001.13	protein_coding	IRAK4	2	ENST00000547928.1	retained_intron	IRAK4-012	0.358577423979889	-0.0529483190288606	-1.83402214637386	0.0672475758062649	0.109241997421778	-5.87142579377596	0.393935692035917	0.00477036917889601	1.66016600856417	0.118296053974861	0.318230673642377	-9.01105691953745
HAVANA	transcript	ENSG00000151239.13	protein_coding	TWF1	2	ENST00000552521.5	protein_coding	TWF1-003	0.315968943341614	0.1229814195261	2.80609365488673	0.0052110846170753	0.010381370518828	-3.64301980845229	0.472619177492004	0.00946202613507178	1.34766555050037	0.198399949982857	0.436523889458367	-9.44520105355471
HAVANA	transcript	ENSG00000151239.13	protein_coding	TWF1	2	ENST00000395510.6	protein_coding	TWF1-001	2.55883598079802	0.32200458547024	5.62832309722223	3.04276401093551e-08	1.09815443381313e-07	7.79650354000805	3.2528016828081	0.0031802192898783	0.739892676553765	0.471148931213443	0.737618676473434	-10.0725763250382
HAVANA	transcript	ENSG00000151239.13	protein_coding	TWF1	2	ENST00000547459.5	nonsense_mediated_decay	TWF1-004	0.146304948610274	0.052162987535965	2.99950813383187	0.00283961937552281	0.00587433418167117	-3.09136114655279	0.260375716065864	0.000981961683450947	0.43695168341875	0.668568794530069	0.900292115666054	-10.2583859728786
HAVANA	transcript	ENSG00000151239.13	protein_coding	TWF1	2	ENST00000548315.5	protein_coding	TWF1-005	0.670373082271137	-0.068137227720919	-1.62413296643602	0.104980538176361	0.162900034427288	-6.2318966795025	1.91514554521206	-0.000686699583418432	-0.236991834132946	0.81597113142212	1	-10.3297957954468
HAVANA	transcript	ENSG00000151239.13	protein_coding	TWF1	2	ENST00000551789.1	retained_intron	TWF1-009	0.598606376965904	0.0206417316521158	0.382645273878261	0.702146149923614	0.791912700676294	-7.47320489450354	0.54908078470359	0.00127013364453591	0.238509312202218	0.81481633802584	1	-10.3294116877646
HAVANA	transcript	ENSG00000151239.13	protein_coding	TWF1	2	ENST00000546662.5	protein_coding	TWF1-007	0.213488179246871	-0.0194222215535497	-0.959032325990828	0.338008100751677	0.445858107959643	-7.08723842208026	0.152170455141597	-0.0021036370378371	-1.25094277433699	0.23071928325923	0.481151171133039	-9.56552555176323
HAVANA	transcript	ENSG00000151239.13	protein_coding	TWF1	2	ENST00000550371.1	nonsense_mediated_decay	TWF1-008	0.674994857407548	-0.161265561447757	-3.86324671103225	0.000126679952536579	0.000311522846689207	-0.199369773829961	1.01168865030183	-0.00672574314657324	-1.41325561220337	0.178639684814345	0.407019838609543	-9.35965055016394
HAVANA	transcript	ENSG00000151239.13	protein_coding	TWF1	2	ENST00000548403.1	protein_coding	TWF1-012	0.0348822405874298	0.0541387002038561	3.22192075477872	0.00135673282755133	0.00293403404218642	-2.41324072663858	0.0137481465678586	-0.000314243350122481	-0.50116132705817	0.623762654015562	0.87045663260003	-10.2266782378756
HAVANA	transcript	ENSG00000151239.13	protein_coding	TWF1	2	ENST00000546506.5	protein_coding	TWF1-006	0.216632778555861	0.0472648797256159	1.77581831184426	0.0763737962420787	0.122565199305602	-5.97571779311419	0.297671660682621	-0.00382810908742691	-1.13563367126844	0.274491235551124	0.525078331738916	-9.69944101754615
HAVANA	transcript	ENSG00000151239.13	protein_coding	TWF1	2	ENST00000547564.1	processed_transcript	TWF1-010	0.202512757578963	-0.0313385089871398	-1.0603945913929	0.289479428975977	0.391835672040344	-6.98517635549444	0.32768431754202	0.00358212839045594	0.876301062843606	0.395119929284335	0.659881388420162	-9.95986029283752
HAVANA	transcript	ENSG00000151239.13	protein_coding	TWF1	2	ENST00000547961.1	retained_intron	TWF1-011	0.48496933894681	-0.0965880006981298	-3.02231731858777	0.00263772215292955	0.00548062093331192	-3.02396576645372	0.652599573680511	0.00234950616934223	0.694717946051378	0.498188834685412	0.762545281167981	-10.1060243837243
HAVANA	transcript	ENSG00000139173.9	protein_coding	TMEM117	2	ENST00000546387.1	retained_intron	TMEM117-005	0.279323547672478	0.044025781774156	1.4471377298808	0.148487885195003	0.221144177006494	-6.50221015963223	0.399765114382103	0.0052934616194534	1.38626871322723	0.186565654907157	0.419061267851123	-9.3952277985256
HAVANA	transcript	ENSG00000139173.9	protein_coding	TMEM117	2	ENST00000551577.5	protein_coding	TMEM117-004	0.199806399067815	0.120458952189559	4.49322218225355	8.73195008543996e-06	2.44061241428502e-05	2.34105149667105	0.432484776637999	0.00883363067710952	2.39294029899336	0.0307098002841567	0.122255426155544	-7.77985837417856
HAVANA	transcript	ENSG00000139173.9	protein_coding	TMEM117	2	ENST00000266534.7	protein_coding	TMEM117-001	0.56384412816124	0.00550560727260115	0.152416519226324	0.878920195735703	0.928947887430418	-7.53474278220652	1.19035299209	0.00240109857861859	0.425504595681731	0.676702408395345	0.906819442620175	-10.2635952128235
HAVANA	transcript	ENSG00000139173.9	protein_coding	TMEM117	2	ENST00000546868.5	nonsense_mediated_decay	TMEM117-002	0.411473164340642	0.152842629494261	6.09404914123867	2.20742148686338e-09	8.95875092013694e-09	10.347381069256	0.594847517104299	-0.000375710413864488	-0.104611008591076	0.918114508144967	1	-10.3539065189712
HAVANA	transcript	ENSG00000139173.9	protein_coding	TMEM117	2	ENST00000550495.1	protein_coding	TMEM117-006	0.353182088950089	0.0119479363534515	0.413422619264516	0.679475073452671	0.772767520705961	-7.46096730872728	0.0628466190559853	-0.00101444250820627	-0.737919747413993	0.472310895609967	0.738786849533625	-10.0740780114308
HAVANA	transcript	ENSG00000139173.9	protein_coding	TMEM117	2	ENST00000553253.5	processed_transcript	TMEM117-008	0.581050749736809	0.0900582757293236	2.97242925810499	0.0030976370991239	0.00637559996728556	-3.17073301420928	0.645212910993183	0.00548150574615474	2.16331685412389	0.0476236882721442	0.167765401373733	-8.19166027304208
HAVANA	transcript	ENSG00000139173.9	protein_coding	TMEM117	2	ENST00000550623.1	processed_transcript	TMEM117-007	0.390136207975282	0.110979593565264	4.3129629487746	1.9431892164775e-05	5.22906071735787e-05	1.57776078762844	0.307849357156042	0.00140409507594651	0.553366296831479	0.588424845568014	0.846006045511753	-10.1978122734186
HAVANA	transcript	ENSG00000139173.9	protein_coding	TMEM117	2	ENST00000546978.1	processed_transcript	TMEM117-003	0.147275671013003	0.0902055408556524	6.55817169185044	1.36672136887106e-10	6.26446116756405e-10	13.0621334451514	0.0966387865214784	-0.00200759186526875	-1.63943683763003	0.122581853232993	0.326048911045374	-9.04184283252291
HAVANA	transcript	ENSG00000258212.1	processed_pseudogene	ZNF75BP	2	ENST00000546499.1	processed_pseudogene	ZNF75BP-001	0.0011496915208724	0.00029481554889346	0.385700385140014	0.699883378545133	0.790063506313494	-7.47203240802204	0.742538537687305	0.00658546822723016	2.72400696920512	0.0160329922764722	0.0762514269030999	-7.15616287081262
HAVANA	transcript	ENSG00000257947.1	antisense	RP11-46I1.1	2	ENST00000552558.1	antisense	RP11-46I1.1-001	0.565534172109299	0.198842865268663	6.2791185596121	7.42493349830993e-10	3.16591944115695e-09	11.4095554812434	1.22654321622181	0.0116667598001551	4.4217261240324	0.000532082874795333	0.00611987210955241	-3.73943416217448
HAVANA	transcript	ENSG00000257864.1	processed_pseudogene	RP11-46I1.2	1	ENST00000548007.1	processed_pseudogene	RP11-46I1.2-001	0.00131191306523276	0.000541554239323273	0.467573536100179	0.640294247638316	0.739214705864646	-7.43714067267634	0.526176377205048	-0.002867531088196	-1.13510582651965	0.274705197599448	0.525281735713936	-9.70002936152177
HAVANA	transcript	ENSG00000275286.1	lincRNA	RP11-499A10.3	2	ENST00000613623.1	lincRNA	RP11-499A10.3-001	0.785195115205845	0.230395089718155	5.91817533674594	6.06550210917477e-09	2.35305929244426e-08	9.36337605703639	1.65349304318427	0.0138941614720183	3.74318180935183	0.00205725206297333	0.0165251474441364	-5.11709778133652
ENSEMBL	transcript	ENSG00000184613.10	protein_coding	NELL2	3	ENST00000395487.6	protein_coding	NELL2-201	1.94413125964271	0.392756851135538	5.81940519671754	1.05871649377897e-08	4.00238925762968e-08	8.82173252678601	3.34546168827133	-0.00285847743215196	-0.637145075440317	0.533939103123768	0.795844433193416	-10.1457861342238
HAVANA	transcript	ENSG00000184613.10	protein_coding	NELL2	2	ENST00000429094.6	protein_coding	NELL2-002	2.23607937713436	0.415274870787126	4.78305029893969	2.27808003517756e-06	6.77262937495588e-06	3.62847757746036	4.08569412594097	-0.00505837019964159	-2.15203880149801	0.0486455560959171	0.17033575309037	-8.21135862163933
HAVANA	transcript	ENSG00000184613.10	protein_coding	NELL2	2	ENST00000551601.5	protein_coding	NELL2-005	0.142876416504779	0.0532710793635573	3.5219312280748	0.000467839569271742	0.00107404190108925	-1.42504645659697	0.340626486866094	-0.00243221119235707	-0.925778271586501	0.369679414122208	0.63210240459014	-9.91473496352718
HAVANA	transcript	ENSG00000184613.10	protein_coding	NELL2	2	ENST00000452445.6	protein_coding	NELL2-010	3.29702272395566	0.351364942996577	4.23626310172753	2.70829814202536e-05	7.16938279822721e-05	1.26177226289349	5.17444720443725	-0.0129730233005136	-2.50190876289062	0.0248433668716256	0.105117419151518	-7.57802828269018
HAVANA	transcript	ENSG00000184613.10	protein_coding	NELL2	2	ENST00000549027.5	protein_coding	NELL2-003	0.0304928778312	0.0335127546245595	2.51440536679293	0.0122376101568424	0.0229663297155859	-4.40748550977416	0	0	0	1	1	-10.3597524836655
HAVANA	transcript	ENSG00000184613.10	protein_coding	NELL2	2	ENST00000333837.8	protein_coding	NELL2-006	0.557501701260322	-0.0838871756354585	-0.97769240329753	0.32870145279992	0.435650181393868	-7.06921593033696	0.988833711878301	-0.00791400542292012	-1.82989066584761	0.0878515053378029	0.259857162300633	-8.74942553880973
HAVANA	transcript	ENSG00000184613.10	protein_coding	NELL2	2	ENST00000437801.6	protein_coding	NELL2-001	0.244042096855365	0.040081701043624	1.81565083160083	0.0700255624213148	0.113314343632455	-5.90470273481365	0.604396885771674	0.00341228691787976	1.43781164390211	0.171670251254273	0.396227905578574	-9.32682678539477
HAVANA	transcript	ENSG00000184613.10	protein_coding	NELL2	2	ENST00000547636.1	retained_intron	NELL2-016	1.36166462722799	0.415645491564959	6.36759331932333	4.36956504025297e-10	1.90574737428333e-09	11.9269167261163	1.88730225195401	0.0107861888999682	2.85723167284578	0.0122926468756976	0.062579183843478	-6.89746844405131
HAVANA	transcript	ENSG00000184613.10	protein_coding	NELL2	2	ENST00000550139.1	protein_coding	NELL2-015	0.878393821867383	0.172768433447187	3.71602112027012	0.000225334448620574	0.000537990549219445	-0.74120972152828	1.68821178376037	0.00976304812865794	2.37704663020592	0.0316683043613495	0.125034839550073	-7.8089760194692
HAVANA	transcript	ENSG00000184613.10	protein_coding	NELL2	2	ENST00000549668.1	retained_intron	NELL2-014	2.08553662091937	0.67763348898364	7.0949078150137	4.47610272615313e-12	2.38312193007391e-11	16.4087898911522	2.59284082814611	0.0173610276383142	1.51424237729133	0.15140644446116	0.364203851647151	-9.22197812604738
HAVANA	transcript	ENSG00000184613.10	protein_coding	NELL2	2	ENST00000550313.5	protein_coding	NELL2-013	0.157598475790748	0.0449025956542485	1.38340512422992	0.167160868178167	0.245160121122763	-6.59198089016896	1.50274119119284	0.0206735238708658	4.32958092060194	0.000637940345939587	0.00699462634939052	-3.92538500688012
HAVANA	transcript	ENSG00000184613.10	protein_coding	NELL2	2	ENST00000547751.5	retained_intron	NELL2-008	1.50327988794148	0.330221417710545	4.17447310950372	3.52585514331211e-05	9.21676091716162e-05	1.0110467685111	2.11177715278517	0.0189380571996621	3.58034065914009	0.00285770285240881	0.0210911268756192	-5.44854972258352
HAVANA	transcript	ENSG00000184613.10	protein_coding	NELL2	2	ENST00000550462.5	protein_coding	NELL2-012	1.92942861166254	0.543276286849269	7.11279983029	3.97949771253279e-12	2.13184044193874e-11	16.5240750342258	3.10396503620456	0.0207189190498934	4.82213239072133	0.000244361544281937	0.00349616848044804	-2.93878988325355
HAVANA	transcript	ENSG00000184613.10	protein_coding	NELL2	2	ENST00000552993.5	protein_coding	NELL2-007	0.927343555856358	0.770280266858031	8.46642105725577	2.85686447736174e-16	2.33239160551924e-15	25.9058721340576	2.430857716749	0.0324554207139398	5.59460937221696	5.75261560682373e-05	0.0012742809027664	-1.43940876266353
HAVANA	transcript	ENSG00000184613.10	protein_coding	NELL2	2	ENST00000547172.1	processed_transcript	NELL2-018	0.829412588737974	0.393457387684367	8.13437868297379	3.3269630807603e-15	2.42997573399662e-14	23.4876942075686	1.01467655540967	0.0084326644386513	1.40551410353062	0.180884542760679	0.410354519122558	-9.36990973378572
HAVANA	transcript	ENSG00000184613.10	protein_coding	NELL2	2	ENST00000553120.1	protein_coding	NELL2-021	0.577961797033351	0.191547132758453	4.84904955419513	1.66116628605451e-06	5.00945936291029e-06	3.9319194016265	1.32913397544636	0.0127210957306698	3.75233967985986	0.00201963911478625	0.0163097170988852	-5.09844357646686
HAVANA	transcript	ENSG00000184613.10	protein_coding	NELL2	2	ENST00000548826.5	protein_coding	NELL2-017	1.21369081983715	0.0910744565877374	1.32780706529	0.184850493262547	0.267532573938378	-6.66701708444031	1.54189068412043	0.00442276121562377	0.873092706668595	0.396809220105504	0.661622638897628	-9.96270969257764
HAVANA	transcript	ENSG00000184613.10	protein_coding	NELL2	2	ENST00000548531.1	protein_coding	NELL2-019	0.258863029502678	0.0142920490285287	0.664383526825759	0.506752554967394	0.61781505457639	-7.3259056025997	0.50566088771038	0.00419518233555532	0.975412285497358	0.345312803070663	0.605247929132492	-9.8672608064468
HAVANA	transcript	ENSG00000184613.10	protein_coding	NELL2	2	ENST00000546415.1	retained_intron	NELL2-020	0.988798992456551	0.183448665808124	3.77541356065362	0.000179021989592697	0.000432517760975195	-0.52501659297626	1.34413317578414	-0.00139319455131574	-0.4336564260532	0.670905857442273	0.902205560231006	-10.2598993633123
HAVANA	transcript	ENSG00000184613.10	protein_coding	NELL2	2	ENST00000551949.1	protein_coding	NELL2-009	0.36038437105694	0.0694124603044257	2.23073378821255	0.026143637381328	0.046222976822945	-5.07245724650269	0.970070446325294	0.00308621038395511	0.661489353820814	0.518649098573069	0.781855765427956	-10.1293679573836
ENSEMBL	transcript	ENSG00000201788.1	misc_RNA	Y_RNA	3	ENST00000364918.1	misc_RNA	Y_RNA.295-201	0.4518922397532	0.212339433315915	2.52548987988743	0.0118630641258939	0.0223130940250756	-4.37992607914817	1.41213925086235	-0.00604895448526799	-0.344519684009013	0.735390084936478	0.954406994360745	-10.2965803548675
HAVANA	transcript	ENSG00000185610.6	protein_coding	DBX2	2	ENST00000332700.6	protein_coding	DBX2-001	0.444081218419154	0.203647669649168	7.79306370064855	3.84610370817672e-14	2.52885567086229e-13	21.0794736550857	0.777031520967674	0.00351992526759265	2.62225985888358	0.0196120827672562	0.0886073349118946	-7.35102811573513
HAVANA	transcript	ENSG00000257319.1	antisense	RP11-478B9.1	2	ENST00000548424.1	antisense	RP11-478B9.1-001	0.408174209217381	0.0151591668092678	0.507645530568445	0.611926833066533	0.714455347070536	-7.41762479466033	0.291328588138897	-0.000865248049686421	-0.393728357083715	0.699497657669911	0.925630384587004	-10.2773477323167
HAVANA	transcript	ENSG00000257331.1	processed_pseudogene	RP11-478B9.3	1	ENST00000550663.1	processed_pseudogene	RP11-478B9.3-001	0.00606809738747557	-0.0023897689777343	-1.78468558691578	0.0749213013479914	0.120446768100472	-5.96004340360201	0.335068305558019	0.00450749572406224	4.25451074150811	0.000740004647385979	0.0077915643823801	-4.07725189377277
HAVANA	transcript	ENSG00000257572.1	processed_pseudogene	RP11-478B9.2	1	ENST00000549925.1	processed_pseudogene	RP11-478B9.2-001	0.312087426620318	0.0367882910228113	1.44552014994517	0.148941185124006	0.221733296880557	-6.50453819518441	0.599665986836284	0.00979740320343911	4.47007449437572	0.000483924491231949	0.00571143710698279	-3.64208982623534
ENSEMBL	transcript	ENSG00000199556.1	rRNA	RNA5SP361	3	ENST00000362686.1	rRNA	RNA5SP361-201	0.137983848784769	0.0335907752776217	0.746627758846888	0.455640822002797	0.5680379503112	-7.26798241414407	0	0	0	1	1	-10.3597524836655
HAVANA	transcript	ENSG00000134297.6	transcribed_processed_pseudogene	PLEKHA8P1	2	ENST00000256692.5	processed_transcript	PLEKHA8P1-002	0.280057846958054	0.129633269988808	8.08809004057009	4.657878076467e-15	3.35195901961763e-14	23.156434938723	0.154639357467995	-0.000701627131478014	-0.459354697805199	0.652775209718825	0.887643423808132	-10.2478016371296
HAVANA	transcript	ENSG00000134297.6	transcribed_processed_pseudogene	PLEKHA8P1	1	ENST00000336399.5	transcribed_processed_pseudogene	PLEKHA8P1-001	0.0323759737171794	0.0167663274279671	2.51655214821281	0.0121642602110955	0.0228363097885755	-4.40215719276431	0.181435662419372	0.00541976756335441	3.82059880465612	0.00176034019302365	0.0147285844977076	-4.95938739326695
HAVANA	transcript	ENSG00000134297.6	transcribed_processed_pseudogene	PLEKHA8P1	2	ENST00000550498.1	processed_transcript	PLEKHA8P1-003	1.75255017010653	0.392988617470286	7.07070368019553	5.24601661606121e-12	2.77670091888511e-11	16.2532104308874	2.3607076834461	0.00734445422717675	2.35788702176003	0.0328614269533424	0.128434233060637	-7.84396309522726
HAVANA	transcript	ENSG00000134297.6	transcribed_processed_pseudogene	PLEKHA8P1	2	ENST00000545609.2	processed_transcript	PLEKHA8P1-004	0.312221747081497	0.101236072632568	3.13121017221963	0.00184325850422276	0.00391435876037828	-2.69544034116455	0.348614401953031	-0.000900656986387439	-0.274401664217341	0.787637897813773	0.994513148168282	-10.3196181787618
HAVANA	transcript	ENSG00000257738.2	processed_pseudogene	RP11-139E19.2	1	ENST00000548155.2	processed_pseudogene	RP11-139E19.2-001	0.00219283609496752	0.000708809701167948	0.460536834977967	0.645332088465334	0.743462229745781	-7.4404022946758	0.0933170158390783	0.000732879782791529	0.678451832724055	0.508144896031469	0.771947343448432	-10.1175857205812
HAVANA	transcript	ENSG00000177119.15	protein_coding	ANO6	2	ENST00000426898.2	processed_transcript	ANO6-006	0.737753125228326	0.261705141948921	8.92843795761085	8.34912069978322e-18	7.99612194443965e-17	29.3898114490917	0.341767123554152	0.00413903389215024	2.1719427503316	0.0468556120778288	0.165797964114152	-8.17655858456943
HAVANA	transcript	ENSG00000177119.15	protein_coding	ANO6	2	ENST00000425752.6	protein_coding	ANO6-002	0.160880628016908	0.102265010339538	8.00966565439164	8.21061961128494e-15	5.76440914137363e-14	22.5985146126712	0.185658169938573	0.00284892073076543	2.24023990095826	0.0411690017951654	0.151141022061705	-8.05592647730878
HAVANA	transcript	ENSG00000177119.15	protein_coding	ANO6	2	ENST00000423947.7	protein_coding	ANO6-005	0.121605711312607	0.0769441309500057	4.73008679569145	2.927469511674e-06	8.60632837866801e-06	3.38771303303622	0.202565562923844	0.00276359091336524	1.77901234356706	0.096154208977877	0.275992000105149	-8.829586929852
HAVANA	transcript	ENSG00000177119.15	protein_coding	ANO6	2	ENST00000550630.5	nonsense_mediated_decay	ANO6-004	0.249844878571364	0.166894383878824	8.6954494035687	5.04183045717492e-17	4.44667126721379e-16	27.6158989687746	0.268826449047871	0.00595991117123011	3.48591934539735	0.003458789370963	0.024306431025408	-5.64034940741517
HAVANA	transcript	ENSG00000177119.15	protein_coding	ANO6	2	ENST00000320560.12	protein_coding	ANO6-001	1.00201951456708	0.492394957054212	9.52995775188833	6.91297320081805e-20	8.25062658498265e-19	34.1238363861213	1.39439701453426	0.00218742636044014	1.23741597205215	0.235552969767432	0.487710716997889	-9.58178162190576
HAVANA	transcript	ENSG00000177119.15	protein_coding	ANO6	2	ENST00000441606.2	protein_coding	ANO6-003	0.335561745882357	0.157803460689314	5.43089853005267	8.78341401327918e-08	3.02303334549371e-07	6.7689478198073	0.312636227194146	0.00256841880157276	0.902233874343522	0.38164246340628	0.645067348941247	-9.9364847425212
HAVANA	transcript	ENSG00000177119.15	protein_coding	ANO6	2	ENST00000551667.1	retained_intron	ANO6-007	0.253908797582354	0.129583683180237	5.85839468641515	8.50517671326189e-09	3.24831804487254e-08	9.0345983548883	0.375792476352322	-0.000198566011330714	-0.0853468582906099	0.933150257676679	1	-10.3558608573207
HAVANA	transcript	ENSG00000278351.1	sense_intronic	RP11-139E19.3	2	ENST00000619826.1	sense_intronic	RP11-139E19.3-001	0.434129462083352	0.327008391711572	7.82131703376545	3.15009707873043e-14	2.08933642823935e-13	21.2757776450389	0.904126666648072	0.0175768383945266	4.13253020010578	0.000942805063219294	0.00929082672040427	-4.32462463682783
HAVANA	transcript	ENSG00000257368.2	processed_pseudogene	RP11-438E8.2	1	ENST00000546680.2	processed_pseudogene	RP11-438E8.2-001	0.056917879323557	-0.0106642590244951	-1.18184223834892	0.237832660277649	0.331884436453937	-6.84946309286776	0.25849446258438	0.00356292257548486	1.64248580659285	0.12194317485484	0.324896219698287	-9.03733129400923
HAVANA	transcript	ENSG00000257657.2	lincRNA	RP11-352M15.1	2	ENST00000551229.2	lincRNA	RP11-352M15.1-001	0.895436219603189	0.0483371376360605	1.04497714551287	0.296540786389708	0.399781690757156	-7.00135812214705	1.05894394692466	-0.000715778274714293	-0.225144704908982	0.825001736479692	1	-10.3327109036225
HAVANA	transcript	ENSG00000257657.2	lincRNA	RP11-352M15.1	2	ENST00000549223.1	retained_intron	RP11-352M15.1-002	0.077323670729831	0.036255682015836	3.62154278619674	0.000322879965537822	0.00075587103800835	-1.07843061256801	0.128535110409605	0.00376134452530263	2.67859379172806	0.0175446337378162	0.081479804297819	-7.24344949728997
ENSEMBL	transcript	ENSG00000283545.1	snRNA	U6	3	ENST00000384129.2	snRNA	U6.112-201	0	0	0	1	1	-7.54634944069386	0	0	0	1	1	-10.3597524836655
HAVANA	transcript	ENSG00000273015.2	lincRNA	RP11-352M15.2	2	ENST00000609803.2	lincRNA	RP11-352M15.2-001	1.14775037231074	0.282004269251896	7.30502996877061	1.10872395998226e-12	6.28431535479107e-12	17.7775388923503	1.48576441950701	0.00787534799071841	3.29092565243489	0.00513150195661577	0.0327247989271723	-6.03479946375833
HAVANA	transcript	ENSG00000189079.15	protein_coding	ARID2	2	ENST00000334344.10	protein_coding	ARID2-001	0.841270436514078	0.413290586375357	13.3276586513979	7.18888070207846e-35	4.62702931636595e-33	68.3120513392213	1.57889844942849	0.00806465260911007	3.32696309491309	0.00477074322514524	0.0309578243149142	-5.96211212449224
HAVANA	transcript	ENSG00000189079.15	protein_coding	ARID2	2	ENST00000427628.5	processed_transcript	ARID2-007	0.548598434411111	0.276093151246503	6.07618736635401	2.44875942042274e-09	9.89060148101168e-09	10.2463108499626	0.0312148145857115	-0.00102343257136364	-1.1603560584234	0.264610574703723	0.513740655154962	-9.6716295524675
HAVANA	transcript	ENSG00000189079.15	protein_coding	ARID2	2	ENST00000426776.5	processed_transcript	ARID2-008	0.738726573042151	0.20173455242031	4.97599546987052	8.95730436732959e-07	2.77909302098981e-06	4.52618745517197	0.498034142471901	-0.0008442472122019	-0.2748674479906	0.787286984466127	0.994308788226154	-10.3194821639029
HAVANA	transcript	ENSG00000189079.15	protein_coding	ARID2	2	ENST00000422737.5	protein_coding	ARID2-002	0.89961451564993	0.559598065099832	14.0304990173754	6.40441531925779e-38	6.0137214937111e-36	75.2862721721977	1.78737397608389	0.0149194951937574	6.33576797094071	1.54827613781392e-05	0.000534611123149748	-0.0693456660755984
HAVANA	transcript	ENSG00000189079.15	protein_coding	ARID2	2	ENST00000479608.5	processed_transcript	ARID2-004	0.226071912566391	0.114884652778912	7.26540810510483	1.44596309752322e-12	8.10344913132679e-12	17.5169664347982	0.0268340930023238	-0.000512114004345426	-1.10698945936169	0.286284746025346	0.538532486872105	-9.73103596130472
HAVANA	transcript	ENSG00000189079.15	protein_coding	ARID2	2	ENST00000480128.1	retained_intron	ARID2-005	0.589452858295002	0.192004666180463	7.35166072680709	8.09968020786325e-13	4.65447279625626e-12	18.0856668733554	0.895811652104054	0.00687206204514156	3.33136639219657	0.00472843465191499	0.0307452333968712	-5.95322319704252
HAVANA	transcript	ENSG00000189079.15	protein_coding	ARID2	2	ENST00000444670.5	protein_coding	ARID2-003	0.000245231078467252	0.000523069185441329	1.09014529864538	0.276176653445671	0.37668175281764	-6.95328393988031	0.0294959333099604	0.000763969333456839	1.19812451550849	0.250042729150818	0.498953615782241	-9.62818528461426
HAVANA	transcript	ENSG00000189079.15	protein_coding	ARID2	2	ENST00000457135.1	protein_coding	ARID2-006	0.0701002362842012	0.0260143305238715	3.33566980748961	0.000914510382253258	0.00202129473051291	-2.04845641472266	0.0143159809143515	0.000104043987821139	0.292882824575561	0.773751872904228	0.984157512639524	-10.3140463857013
HAVANA	transcript	ENSG00000189079.15	protein_coding	ARID2	2	ENST00000477947.1	protein_coding	ARID2-009	0.120275651847658	0.09444586859632	6.44593050281404	2.71896464777978e-10	1.20953842447703e-09	12.3901230158613	0.19348158935667	0.0012617154194224	0.516439702624718	0.613315554989728	0.86855125000773	-10.218515233117
HAVANA	transcript	ENSG00000278475.1	sense_intronic	RP11-19E18.2	2	ENST00000615731.1	sense_intronic	RP11-19E18.2-001	0.60656479954138	0.282445879814204	7.81866154353639	3.20983349674445e-14	2.12708994512528e-13	21.2573036964491	0.697988523513674	-0.000268116134859962	-0.14774318782446	0.884575631577434	1	-10.3480963676038
ENSEMBL	transcript	ENSG00000265093.2	misc_RNA	RN7SL246P	3	ENST00000584467.2	misc_RNA	RN7SL246P-201	0.629883400424738	0.208548442127786	4.854797401714	1.6158224399454e-06	4.87968589570609e-06	3.95852515528604	0.503799524343986	-0.000962008917300417	-0.334278533159171	0.742944365119256	0.96036919813968	-10.3002660965326
HAVANA	transcript	ENSG00000270429.1	processed_pseudogene	KNOP1P2	1	ENST00000605379.1	processed_pseudogene	KNOP1P2-001	0.00478608922638241	0.0071376635764897	4.40375060172451	1.30329070320415e-05	3.57558999393888e-05	1.95858039804184	0.504019485477723	0.00369044272049497	3.36593051052623	0.00440908052529352	0.029169842389452	-5.88339532933526
HAVANA	transcript	ENSG00000139218.17	protein_coding	SCAF11	1	ENST00000547654.5	processed_transcript	SCAF11-011	0.0329582597305702	0.0293042303197492	3.05038855583498	0.0024073382847011	0.00503157650657143	-2.94034699955236	0.12485766656154	0.00315281148677068	1.85545564113571	0.083925623086809	0.25161675719123	-8.7086123994822
HAVANA	transcript	ENSG00000139218.17	protein_coding	SCAF11	2	ENST00000550629.1	processed_transcript	SCAF11-010	0.031919333148827	0.0124852177125109	1.19105904361345	0.23419811133471	0.327606182443568	-6.83856668332993	0.00393534154090636	-0.000209884882181672	-1.15440405121305	0.266964287447069	0.516419961767494	-9.67837085899782
HAVANA	transcript	ENSG00000139218.17	protein_coding	SCAF11	2	ENST00000369367.7	protein_coding	SCAF11-001	1.64870303553223	0.467517586910183	9.93319495552693	2.47281624568872e-21	3.4414103979497e-20	37.416359338542	2.43798029964232	0.0118306324719126	3.74088503510562	0.00206679587657662	0.0165804802048485	-5.1217760894941
HAVANA	transcript	ENSG00000139218.17	protein_coding	SCAF11	2	ENST00000465950.5	protein_coding	SCAF11-004	1.12270183644434	0.31565869030577	7.78129923512675	4.17879801709328e-14	2.73551961104296e-13	20.9978979848418	1.33506187814088	0.0115225100436653	3.38625695572996	0.00423143303934087	0.0282928024569264	-5.84228897592911
HAVANA	transcript	ENSG00000139218.17	protein_coding	SCAF11	2	ENST00000549162.5	protein_coding	SCAF11-009	0.492363940664373	0.376030639887918	8.205519653613	1.97810132024198e-15	1.47842433187115e-14	23.999619871344	1.42164077875921	0.0120056801068581	2.77060450901021	0.0146135132015116	0.0711860662172925	-7.06610857754581
HAVANA	transcript	ENSG00000139218.17	protein_coding	SCAF11	2	ENST00000550893.2	protein_coding	SCAF11-012	0.771486232519894	0.392853587699899	8.60308815128502	1.01884547435448e-16	8.70590140028904e-16	26.9222202930329	0.945229245665	-0.000593553876024229	-0.157658111064185	0.876895733290594	1	-10.3464807888138
HAVANA	transcript	ENSG00000139218.17	protein_coding	SCAF11	2	ENST00000547950.1	retained_intron	SCAF11-013	0.201056863674313	0.0698212096129991	1.34921610455503	0.177881017861813	0.258793753466045	-6.63848472467351	0.835257666743773	0.0297061611901367	3.68949389085767	0.00229244535264123	0.0178998084180832	-5.2264373415935
HAVANA	transcript	ENSG00000139218.17	protein_coding	SCAF11	2	ENST00000547018.5	non_stop_decay	SCAF11-008	0.712305759946272	0.236238319790141	6.21933801029596	1.05875590816345e-09	4.44050415457463e-09	11.0634810055253	1.51596799677354	0.0221730565373683	3.54248195425945	0.00308496250641568	0.0223230509756247	-5.5254989392129
HAVANA	transcript	ENSG00000139218.17	protein_coding	SCAF11	2	ENST00000484275.1	processed_transcript	SCAF11-007	0.646516289666457	0.300957189665124	7.44107906036047	4.41701604060132e-13	2.61157535812558e-12	18.6809264151816	0.210362006513372	-0.00270881517923089	-0.997217420869507	0.334973512773459	0.593924839582571	-9.84571675309101
HAVANA	transcript	ENSG00000139218.17	protein_coding	SCAF11	2	ENST00000546534.1	retained_intron	SCAF11-015	1.94760361295981	0.351367392593259	5.89542151725129	6.90068575359025e-09	2.66254892375818e-08	9.23789409294004	1.27013524408767	0.0102435140361894	2.69828722394775	0.0168728804096493	0.079182264776501	-7.20565744476355
HAVANA	transcript	ENSG00000139218.17	protein_coding	SCAF11	2	ENST00000551391.1	protein_coding	SCAF11-014	1.23297042181683	0.491950306486149	8.72496695156378	4.02214726296218e-17	3.58290660276512e-16	27.83873986746	1.41164433920562	0.00832027338937005	1.61926024711983	0.126881498461939	0.326882451925475	-9.07155207827037
HAVANA	transcript	ENSG00000139218.17	protein_coding	SCAF11	1	ENST00000266589.10	protein_coding	SCAF11-002	1.41985698409756	0.480938291767085	9.9654464733458	1.88715036672239e-21	2.65988407647423e-20	37.6836670380414	1.21785127900181	0.0144630283635016	5.66532581464638	5.05899675744141e-05	0.0011658601654602	-1.30563944417682
HAVANA	transcript	ENSG00000139218.17	protein_coding	SCAF11	1	ENST00000395454.6	protein_coding	SCAF11-003	1.11571012981157	0.179837429658967	4.19163780639136	3.27778642746943e-05	8.6004569529458e-05	1.08035183778191	1.33410691758498	0.00947208334206031	3.23538534007569	0.00574141590934073	0.0355738158717851	-6.14659314933266
HAVANA	transcript	ENSG00000139218.17	protein_coding	SCAF11	1	ENST00000395453.2	protein_coding	SCAF11-005	1.64637654579216	0.0859571099025147	1.73043016998651	0.0841732939073734	0.133759446284584	-6.05474142800132	2.39695026664345	0.00221701660646645	0.545370763599518	0.59377041218518	0.850895637730579	-10.2024114409922
HAVANA	transcript	ENSG00000139218.17	protein_coding	SCAF11	2	ENST00000474828.1	retained_intron	SCAF11-006	0.862720702003931	0.0538319224014863	1.40828730230062	0.159670352112238	0.235556758551932	-6.55741023186943	1.2314765990861	0.00897086352510187	2.81431327860622	0.0133936131201467	0.0666974566911394	-6.9812103726216
HAVANA	transcript	ENSG00000239397.1	processed_pseudogene	RP11-101K23.1	1	ENST00000480555.1	processed_pseudogene	RP11-101K23.1-001	0.000689462486387324	-0.000350891386698795	-0.46774258370132	0.640173423146975	0.739104999367837	-7.43706170862839	0	0	0	1	1	-10.3597524836655
HAVANA	transcript	ENSG00000111371.15	protein_coding	SLC38A1	2	ENST00000398637.9	protein_coding	SLC38A1-002	2.87193344200171	0.473804764684729	7.19170683891878	2.36264577721837e-12	1.29513997819233e-11	17.0353206042242	4.27650668800917	0.00625009975356138	2.23823399093227	0.0413264043445362	0.151518836399866	-8.0594957498013
HAVANA	transcript	ENSG00000111371.15	protein_coding	SLC38A1	2	ENST00000549049.5	protein_coding	SLC38A1-005	0.0854259981912513	0.062005238148042	6.11824938703548	1.91717797022333e-09	7.82900810981895e-09	10.4847245096049	0.0180549860222302	0.000623467581896706	1.58919750727588	0.13352816870802	0.335224885676789	-9.11534252985874
HAVANA	transcript	ENSG00000111371.15	protein_coding	SLC38A1	2	ENST00000439706.5	protein_coding	SLC38A1-003	0.695238784826675	0.136756970327849	4.0695197595662	5.47787598846099e-05	0.000140282243266103	0.5930567897566	0.354567904080881	-0.00338182571725221	-2.3936495815793	0.0306676728290757	0.122139697812338	-7.77855697605517
HAVANA	transcript	ENSG00000111371.15	protein_coding	SLC38A1	2	ENST00000546893.5	protein_coding	SLC38A1-006	1.32173567615401	-0.0052931725464575	-0.103798336932418	0.91737119824196	0.956797832040627	-7.54096637887347	2.27629694279724	-0.0134023838210181	-3.56589237354978	0.00294237653444326	0.0215589168844821	-5.47792291309681
HAVANA	transcript	ENSG00000111371.15	protein_coding	SLC38A1	1	ENST00000552197.5	protein_coding	SLC38A1-001	1.3657966940562	0.379440821848166	8.09178465975846	4.53467615930007e-15	3.26736865121442e-14	23.1828218562424	2.24758420525901	0.0122686399221922	5.13828204934879	0.000133944725926832	0.00227394642395774	-2.31711425973078
ENSEMBL	transcript	ENSG00000111371.15	protein_coding	SLC38A1	3	ENST00000612161.4	protein_coding	SLC38A1-201	0	0	0	1	1	-7.54634944069386	0.260802182148943	0.000943341179900055	0.36185422463076	0.722668085722216	0.944312706115842	-10.2900925471528
HAVANA	transcript	ENSG00000111371.15	protein_coding	SLC38A1	2	ENST00000548979.1	retained_intron	SLC38A1-010	0.649968597556087	0.273588667706729	7.60864897017047	1.39663468155094e-13	8.68532745265616e-13	19.8118758242846	0.837620632246464	0.00429840932722456	1.60028528471107	0.131042812856556	0.331442176395285	-9.09925851550927
HAVANA	transcript	ENSG00000111371.15	protein_coding	SLC38A1	2	ENST00000549633.5	processed_transcript	SLC38A1-004	0.149127108493075	0.0555869376183155	3.17223775389436	0.00160611563509982	0.00343822829602059	-2.56876241258393	0.355157862316505	-0.00417206213377406	-1.79567876616204	0.0933609046480808	0.270480051136507	-8.80348627614331
HAVANA	transcript	ENSG00000111371.15	protein_coding	SLC38A1	2	ENST00000551506.1	processed_transcript	SLC38A1-011	0.078652648113169	0.0492356991170297	3.75884963193922	0.000190944310161479	0.000459778357434427	-0.585636271420563	0.204193679243628	-0.0010597925664091	-0.681138523822258	0.506492516407059	0.770432139583632	-10.1156938290843
HAVANA	transcript	ENSG00000111371.15	protein_coding	SLC38A1	1	ENST00000550173.1	protein_coding	SLC38A1-009	0.208745091067309	-3.8657504160859e-05	-0.00208591658381775	0.998336516354097	1	-7.54634726675581	0.707556824725765	0.00242279644597948	0.76262069071139	0.457889487690612	0.724282411240343	-10.055009428366
HAVANA	transcript	ENSG00000111371.15	protein_coding	SLC38A1	2	ENST00000546519.1	processed_transcript	SLC38A1-008	0.363193767662328	0.182211629806145	3.49493512529949	0.000516535240952169	0.00117931577147761	-1.51740093065984	0.0990174767871721	-0.000794239908269669	-0.248113166192315	0.807518278050021	1	-10.3269243404492
HAVANA	transcript	ENSG00000274591.1	sense_intronic	RP11-474P2.5	2	ENST00000611566.1	sense_intronic	RP11-474P2.5-001	1.08550505056059	0.386397177652219	7.73179413637537	5.91859311132273e-14	3.82044096215173e-13	20.6556839755926	0.735769631842492	-0.000164286215320872	-0.0448189358309413	0.964861638481593	1	-10.3586790926948
HAVANA	transcript	ENSG00000134294.13	protein_coding	SLC38A2	2	ENST00000256689.9	protein_coding	SLC38A2-001	3.62161900569143	1.10730080732521	15.1714080976266	5.24006916726066e-43	1.0003388795708e-40	86.9236796063108	4.28232807480293	-0.00230848152777255	-0.615441606158959	0.547780228009758	0.808612544068676	-10.1599321008885
HAVANA	transcript	ENSG00000134294.13	protein_coding	SLC38A2	2	ENST00000549258.5	nonsense_mediated_decay	SLC38A2-002	0.335015652876742	0.140300874323208	4.07241723386589	5.4123347697646e-05	0.000138679738799063	0.604462843512125	0.895917246877038	0.00491567514491667	1.23436164888109	0.236655299835071	0.489152592303556	-9.58543242548877
HAVANA	transcript	ENSG00000134294.13	protein_coding	SLC38A2	2	ENST00000551374.5	protein_coding	SLC38A2-003	1.08010591596345	0.897985197884664	12.7995763129587	1.26018840649951e-32	6.16713727443822e-31	63.1837709692139	1.93730034133794	0.027047386689136	6.70599653965899	8.26847351786013e-06	0.000358422924192512	0.587903513034817
HAVANA	transcript	ENSG00000134294.13	protein_coding	SLC38A2	2	ENST00000552703.1	retained_intron	SLC38A2-013	0.38769162166571	0.33986323157817	9.81835696766355	6.44392535316702e-21	8.5830743729687e-20	36.4692744226397	0.651785815458507	-0.00184428482353567	-0.357607070046796	0.725777455489968	0.946762327403258	-10.2917110756769
ENSEMBL	transcript	ENSG00000134294.13	protein_coding	SLC38A2	3	ENST00000612232.1	protein_coding	SLC38A2-201	0.320458080183856	0.104924724492856	1.23169184539618	0.218645839913361	0.309062038575958	-6.78952601467078	0.275648748279787	0.00405182133121262	0.478533642529475	0.639389576905656	0.87712845915146	-10.2383323817113
HAVANA	transcript	ENSG00000134294.13	protein_coding	SLC38A2	2	ENST00000546520.1	retained_intron	SLC38A2-010	0.726848917391367	0.350814187630327	8.22072257702806	1.76932492255107e-15	1.33012877587481e-14	24.1094593201817	0.842462870202811	0.0019755771897717	0.556954913232735	0.586033624624285	0.843946825529839	-10.1957271737477
HAVANA	transcript	ENSG00000134294.13	protein_coding	SLC38A2	2	ENST00000548785.1	retained_intron	SLC38A2-011	1.01250054575269	0.602633487640805	11.935008526471	4.72764137004065e-29	1.53756360173518e-27	55.01929569915	1.02437263992838	-0.000771919713809208	-0.249825887205367	0.806218688193205	1	-10.3264705249743
HAVANA	transcript	ENSG00000134294.13	protein_coding	SLC38A2	2	ENST00000548111.5	processed_transcript	SLC38A2-012	0.00398386474089234	0.00412399259657659	1.29757995111911	0.195032795721229	0.280176188192997	-6.70652990064863	0.313100813348522	0.0120180872869899	4.07687871271322	0.00105338343890375	0.0100793727349768	-4.43769102526995
HAVANA	transcript	ENSG00000134294.13	protein_coding	SLC38A2	2	ENST00000548236.5	retained_intron	SLC38A2-008	0.800061224123357	0.709981675044786	14.1579994606124	1.7616045345169e-38	1.77641720508948e-36	76.5683229001077	1.2048006253358	0.00860748340794789	1.66936210331357	0.116436697522871	0.314867321769744	-8.99731492349583
HAVANA	transcript	ENSG00000134294.13	protein_coding	SLC38A2	2	ENST00000552414.1	retained_intron	SLC38A2-009	0.860763979283306	0.587480830633346	9.93456319435116	2.44465122245855e-21	3.40366005271325e-20	37.4276878555365	1.56416640485755	0.0161687883288188	4.80430905194295	0.000252877337431568	0.0035810576179986	-2.97413541107875
HAVANA	transcript	ENSG00000134294.13	protein_coding	SLC38A2	2	ENST00000548870.5	processed_transcript	SLC38A2-007	1.9631174993092	0.796337611001201	10.8425675617613	9.81560182502286e-25	1.97032208389929e-23	45.1673756886065	1.83633827321486	-0.00136106087604119	-0.19428388737893	0.848643154283595	1	-10.3396071220156
HAVANA	transcript	ENSG00000134294.13	protein_coding	SLC38A2	2	ENST00000547252.5	processed_transcript	SLC38A2-006	0.282681017972877	0.283182628976377	4.20869054151148	3.04786130960005e-05	8.02546553624855e-05	1.14946715847186	1.0587972510474	0.0344680066286234	4.30379820500187	0.000671261287248183	0.00726508125313822	-3.97750784301108
HAVANA	transcript	ENSG00000134294.13	protein_coding	SLC38A2	2	ENST00000551405.1	processed_transcript	SLC38A2-005	0.0865612012125996	0.0904704983913309	2.81470080445314	0.00507571015021263	0.010129659153586	-3.61922656728732	0.733144661472021	-0.00592264899987902	-0.722177642618293	0.481644601105364	0.747919417494866	-10.0859265910041
HAVANA	transcript	ENSG00000134294.13	protein_coding	SLC38A2	2	ENST00000553252.1	retained_intron	SLC38A2-004	0.620690749098334	0.275506945328581	7.0463143422468	6.15319304064157e-12	3.23351685219108e-11	16.0968799683537	0.702443530829681	0.00202373559176374	0.639723773824713	0.532307632814322	0.794358128265189	-10.1440745462948
HAVANA	transcript	ENSG00000258096.1	antisense	RP11-474P2.2	2	ENST00000550319.1	antisense	RP11-474P2.2-001	0.0478259711629851	0.0336000022419155	4.17831741602475	3.46878897782891e-05	9.07519537087469e-05	1.02654570745495	0.105810984058945	-0.00127106730094232	-1.15240840453005	0.267757017457851	0.517366839036336	-9.68062469383984
HAVANA	transcript	ENSG00000257261.5	lincRNA	RP11-96H19.1	2	ENST00000551503.5	lincRNA	RP11-96H19.1-001	0.548096282889581	0.108722879972007	3.41184337496263	0.00069779894483494	0.00156643315027728	-1.79741068921863	0.453366010503244	-0.000282443394655299	-0.176758906434227	0.862137399382496	1	-10.3430738267371
HAVANA	transcript	ENSG00000257261.5	lincRNA	RP11-96H19.1	2	ENST00000551021.5	lincRNA	RP11-96H19.1-002	0.494860962456687	0.17017209664972	3.16021798064671	0.00167249661965998	0.00357176751109192	-2.60603907472775	0.97083709100367	-0.00329445869647255	-0.608439546596472	0.552287263564874	0.8128190170382	-10.1643966861046
HAVANA	transcript	ENSG00000257261.5	lincRNA	RP11-96H19.1	2	ENST00000611243.1	lincRNA	RP11-96H19.1-003	0.166652650873166	0.0679252791466487	5.03517245612711	6.6858291409731e-07	2.10223597783794e-06	4.80796053203227	0.202434818421022	0.00152947594301137	2.12453449336842	0.0512234548943841	0.176697801997384	-8.25917347254919
HAVANA	transcript	ENSG00000257496.1	lincRNA	RP11-474P2.4	1	ENST00000552634.1	lincRNA	RP11-474P2.4-001	0.0135363731780865	-0.00101385482670908	-0.198146928585321	0.843011014848506	0.902440523253412	-7.52673342483601	0.679955809529413	0.00379283227411811	1.69533935591215	0.111320869890908	0.305239304862162	-8.95821951518236
HAVANA	transcript	ENSG00000275481.1	lincRNA	RP11-474P2.6	2	ENST00000621248.1	lincRNA	RP11-474P2.6-001	0.37429517115535	0.0837088379118242	3.80845744385131	0.000157303980519752	0.000382616353504032	-0.403333049284796	0.608227879165365	0.00366970648203382	2.56349434653284	0.0220183616311635	0.09647668901906	-7.46237170587636
HAVANA	transcript	ENSG00000278896.1	TEC	RP11-474P2.7	2	ENST00000623851.1	TEC	RP11-474P2.7-001	0.315824755457342	0.0243844596619275	1.37478919025328	0.169815413139587	0.248517087412662	-6.60380911407872	0.462696014287646	0.00367329319942147	3.05998234823642	0.00818079593644667	0.0462041188548811	-6.49742656569955
HAVANA	transcript	ENSG00000272369.1	lincRNA	RP11-446N19.1	2	ENST00000607353.1	lincRNA	RP11-446N19.1-001	0.495380700999508	0.114160091821342	2.90970013168734	0.00377969418496842	0.00768703737841996	-3.35193072617293	0.207645141560712	0.000218711349687709	0.13020343128955	0.898190505168515	1	-10.3506981488316
HAVANA	transcript	ENSG00000272963.1	unprocessed_pseudogene	OR7A19P	2	ENST00000608051.1	unprocessed_pseudogene	OR7A19P-001	0.293575950612414	0.127226616057306	5.88222584021621	7.43536453940183e-09	2.85935698085593e-08	9.16531549557855	0.285627002207145	0.00166078238435091	0.757784226539339	0.460691535264202	0.727231718969469	-10.0587887778291
HAVANA	transcript	ENSG00000271642.1	processed_pseudogene	MARK3P1	1	ENST00000604796.1	processed_pseudogene	MARK3P1-001	0.000451188082918418	0.000697639341561923	0.891114363696654	0.37329839454696	0.483751731875079	-7.14991351241944	0.211749241885859	0.00023680416448768	0.184849195510049	0.855902065824835	1	-10.3415139481212
HAVANA	transcript	ENSG00000139209.15	protein_coding	SLC38A4	2	ENST00000447411.5	protein_coding	SLC38A4-001	0.0146597379246999	0.00151321685812146	0.37170160759938	0.71027321854077	0.798707698890088	-7.47732836364248	0.107412817969707	0.00042856386987702	0.787481634032828	0.443653842731639	0.71005807740174	-10.0352329450412
HAVANA	transcript	ENSG00000139209.15	protein_coding	SLC38A4	2	ENST00000266579.8	protein_coding	SLC38A4-002	0.00829524727643542	0.000800471136376896	0.370265173187893	0.71134243611464	0.799644543883623	-7.47786072086084	0.0212103393917869	0.000133247808919095	0.263005393653282	0.796238327375937	1	-10.3228748790644
HAVANA	transcript	ENSG00000139209.15	protein_coding	SLC38A4	1	ENST00000550670.1	protein_coding	SLC38A4-005	0.00489397776459239	-0.00247602901575712	-0.784427998062482	0.433162198324618	0.54555752407219	-7.23910049346819	0	0	0	1	1	-10.3597524836655
HAVANA	transcript	ENSG00000139209.15	protein_coding	SLC38A4	2	ENST00000547477.5	protein_coding	SLC38A4-004	0.00768295423739987	0.000637152284329754	0.200779473440938	0.840953034446389	0.900874354757432	-7.52620875386196	0.00954982893666952	0.000654845412800196	1.61042582016047	0.128804596936793	0.328432578474147	-9.08448006412441
HAVANA	transcript	ENSG00000139209.15	protein_coding	SLC38A4	2	ENST00000546940.1	protein_coding	SLC38A4-003	0.0160213037339272	0.00397322121396129	0.717998961082733	0.473094810283355	0.585302831876014	-7.28890976200783	0.0144107584007264	-0.000187232984395305	-0.377487447498431	0.711266855146891	0.935043690464477	-10.2839733815145
HAVANA	transcript	ENSG00000274723.1	lincRNA	RP11-618L22.1	2	ENST00000621214.1	lincRNA	RP11-618L22.1-001	0.0371753170428205	0.0225263800691288	3.43179738274448	0.000649528888199844	0.00146422028620841	-1.73075397017416	0.0496034260033915	0.000280451120828947	0.343894361242676	0.735850546695395	0.954812138792193	-10.296808542831
HAVANA	transcript	ENSG00000139211.6	protein_coding	AMIGO2	2	ENST00000266581.4	protein_coding	AMIGO2-003	0.197257854354567	0.070247345924763	4.00857754160172	7.04428757091755e-05	0.000178256010956859	0.354915912365481	0.583074034487754	0.00334660675746231	1.64977892558782	0.120427112359229	0.322040636794116	-9.02651638600158
HAVANA	transcript	ENSG00000139211.6	protein_coding	AMIGO2	2	ENST00000550413.1	protein_coding	AMIGO2-002	0.465810526503628	0.0665487832576367	2.22773060620308	0.0263447273782556	0.0465487655314976	-5.07908083871823	1.27817413792382	-0.00202761947928595	-0.733131080107343	0.475138450650626	0.741444412421913	-10.0777074065126
HAVANA	transcript	ENSG00000139211.6	protein_coding	AMIGO2	2	ENST00000429635.1	protein_coding	AMIGO2-001	0.0155393594174119	0.00397010659884751	0.705944363681292	0.480553036865623	0.592585300088709	-7.29747728681485	0.0382782785033245	-1.31830713058126e-05	-0.0140039165760228	0.989017285789803	1	-10.3596476837415
HAVANA	transcript	ENSG00000179715.12	protein_coding	PCED1B	2	ENST00000546455.5	protein_coding	PCED1B-001	0.196604362580333	0.0122884917675504	0.920256035806653	0.357884787702738	0.467363182005083	-7.12358309664091	0.409868023910184	0.00209100641737145	1.60111234906762	0.130859022780849	0.331160670381516	-9.09805562704093
ENSEMBL	transcript	ENSG00000179715.12	protein_coding	PCED1B	3	ENST00000432328.2	protein_coding	PCED1B-201	0.0112169468628476	0.0015155725502821	0.370640919131379	0.711062692519328	0.799416994472015	-7.4777216645524	0.0379669126523425	0.000827880395014703	0.969846839447283	0.3479874581895	0.608132973729127	-9.87269274508504
HAVANA	transcript	ENSG00000179715.12	protein_coding	PCED1B	2	ENST00000548348.1	protein_coding	PCED1B-003	0.0294669344629387	-0.005589083204224	-0.713674624188589	0.475762921743482	0.587985333518592	-7.29199983467948	0.0340608325850036	0.00233559994868596	2.16806995392538	0.0471990232231128	0.166681918631943	-8.18334263919952
HAVANA	transcript	ENSG00000179715.12	protein_coding	PCED1B	2	ENST00000549500.1	protein_coding	PCED1B-004	0.0117897825908851	-0.000285771442944074	-0.0471324180344385	0.962426596082726	0.988777140951232	-7.5452395204812	0.0199539525494522	6.38104430107938e-05	0.11353972080262	0.911156218248202	1	-10.3528664685675
HAVANA	transcript	ENSG00000179715.12	protein_coding	PCED1B	2	ENST00000549630.1	protein_coding	PCED1B-005	0.106726931095384	-0.029778958954841	-1.96747976923163	0.049682815448859	0.0829791514784931	-5.61977500779727	0.0630138120479352	-0.00066775311134339	-0.774918549998335	0.450812413915702	0.717215010283809	-10.0452996711517
HAVANA	transcript	ENSG00000179715.12	protein_coding	PCED1B	2	ENST00000551777.1	protein_coding	PCED1B-006	0.167978343940451	-0.0149501577162687	-0.756935228361164	0.449446838483908	0.561852881276978	-7.2602479056925	0.0212238664106658	-0.00036481175502439	-0.756319472094897	0.461542241606488	0.728123121610493	-10.0599289956034
HAVANA	transcript	ENSG00000258352.1	transcribed_processed_pseudogene	RP11-23J18.1	1	ENST00000553227.1	transcribed_processed_pseudogene	RP11-23J18.1-001	0.0310653856033349	0.00756417748306231	0.777347008240983	0.437323387928724	0.54979456690173	-7.24461913896726	0.300999156340252	-0.000528560123041464	-0.189634181160725	0.852218839021757	1	-10.3405586663846
HAVANA	transcript	ENSG00000258352.1	transcribed_processed_pseudogene	RP11-23J18.1	2	ENST00000548463.1	processed_transcript	RP11-23J18.1-002	0.0512955515654921	0.032323803994992	2.48604292324996	0.0132442413098781	0.0247121674258858	-4.47746489230611	0.300678013224189	0.00363326513283992	1.214192777016	0.244035828799579	0.494288743239577	-9.60935600961971
ENSEMBL	transcript	ENSG00000263838.1	miRNA	MIR4698	3	ENST00000577795.1	miRNA	MIR4698-201	0.807462307261381	-0.113270797206542	-0.93593722172295	0.349759406861554	0.45872954959227	-7.10906524645747	0.222298279093683	-0.00914720263046548	-2.02231695987934	0.0619485019560928	0.202577613611409	-8.43396707685627
HAVANA	transcript	ENSG00000247774.6	processed_transcript	PCED1B-AS1	2	ENST00000547626.5	lincRNA	PCED1B-AS1-005	0.322958633552015	0.127288504223855	2.79218178128002	0.00543682343296874	0.0107993196979171	-3.6813279266681	0.313289486808551	-0.0121117197651096	-2.43702741866805	0.0281930002848386	0.114954783194328	-7.69865303714414
HAVANA	transcript	ENSG00000247774.6	processed_transcript	PCED1B-AS1	2	ENST00000550426.5	lincRNA	PCED1B-AS1-011	0.101758483027834	0.0190807736461141	0.855685031468341	0.392583767069578	0.504028457005136	-7.1807874535771	0.0383011115002828	-0.000230392859010467	-0.174117828026904	0.864175007659844	1	-10.3435680030328
HAVANA	transcript	ENSG00000247774.6	processed_transcript	PCED1B-AS1	2	ENST00000552269.5	lincRNA	PCED1B-AS1-009	0.185949273417222	-0.0236370791397997	-0.815178215051078	0.415360213646812	0.527424858230854	-7.21455594756124	0.0437918451492846	0.00109703795686587	0.853080881538399	0.407454542823131	0.672824206516699	-9.9802697097579
HAVANA	transcript	ENSG00000247774.6	processed_transcript	PCED1B-AS1	2	ENST00000547600.5	lincRNA	PCED1B-AS1-002	0.424263594502387	-0.0957496687861888	-2.15883268640537	0.0313404109996055	0.054562957812859	-5.22863341228596	0.124768498525884	0.00122660865606969	0.63256963653535	0.536840717176714	0.798243257896899	-10.1488069455383
HAVANA	transcript	ENSG00000247774.6	processed_transcript	PCED1B-AS1	2	ENST00000551432.5	lincRNA	PCED1B-AS1-006	0.172951586005014	0.0890829546022595	2.95238279733442	0.00330226903318338	0.00677243719557	-3.22904442930131	0.0346110148886246	-0.00132813435824311	-1.4478723842787	0.168880498982152	0.391967336110592	-9.31325601276892
HAVANA	transcript	ENSG00000247774.6	processed_transcript	PCED1B-AS1	2	ENST00000551898.1	lincRNA	PCED1B-AS1-004	0.308671783604412	0.157933439311231	2.75846672992404	0.00602106889724348	0.0118771952244531	-3.77340100367559	1.34089574123998	0.0262555833281276	4.15352189600693	0.000904236021731	0.00900604956836152	-4.28200689485892
HAVANA	transcript	ENSG00000247774.6	processed_transcript	PCED1B-AS1	2	ENST00000552990.5	lincRNA	PCED1B-AS1-007	0.330462477292273	0.0340672346686672	0.907730552999897	0.364459890647951	0.474407416236629	-7.13500373575755	0.00756871871196538	-0.000403664997971487	-1.20336189283676	0.248072376437506	0.497162338891651	-9.62207051841043
HAVANA	transcript	ENSG00000247774.6	processed_transcript	PCED1B-AS1	2	ENST00000548222.5	lincRNA	PCED1B-AS1-010	0.0476753598830129	0.0339989703909402	2.03631653563578	0.0422474398119479	0.0716549321076803	-5.48317454536132	0.0277255670689901	-5.89490788249147e-05	-0.061657519395382	0.951675498389223	1	-10.3577211551318
HAVANA	transcript	ENSG00000247774.6	processed_transcript	PCED1B-AS1	2	ENST00000552975.5	lincRNA	PCED1B-AS1-008	0.509102862050659	0.13702250005104	2.15713151967077	0.0314734313584737	0.0547751250017351	-5.23226772457949	0.215498900098404	-0.00568012444246907	-1.25023213417193	0.230971270987414	0.481538648407226	-9.56638312415687
HAVANA	transcript	ENSG00000247774.6	processed_transcript	PCED1B-AS1	2	ENST00000547851.1	lincRNA	PCED1B-AS1-003	0.403376281927879	0.116685172783299	4.57847460986638	5.9244569498192e-06	1.6840628517185e-05	2.71207943772415	0.180456095207552	-0.000896030819319007	-0.756870916409126	0.461221857575682	0.727816420250408	-10.0594999707181
HAVANA	transcript	ENSG00000247774.6	processed_transcript	PCED1B-AS1	2	ENST00000500365.2	retained_intron	PCED1B-AS1-001	0.24293542229146	0.123465370887861	8.94289692631059	7.45929705486756e-18	7.17505334866357e-17	29.5010202288585	0.286694131083408	0.0034692883227085	4.84944458191816	0.000231882044774764	0.00336754641839774	-2.88468556255402
HAVANA	transcript	ENSG00000257925.1	antisense	RP11-493L12.3	2	ENST00000547748.1	antisense	RP11-493L12.3-001	0.00289567503244514	-0.0109711205560193	-3.09221062434828	0.00209819931018799	0.00442214555114756	-2.81438657602242	0.194987926569512	0.00230868623600333	1.10055986938409	0.288983290197079	0.541791610369966	-9.7380343398474
HAVANA	transcript	ENSG00000258181.1	lincRNA	RP11-493L12.4	2	ENST00000547777.1	lincRNA	RP11-493L12.4-001	0.218278390973512	-0.0900033175850661	-3.33348128706547	0.000921575290367412	0.00203599359945559	-2.0555890836374	0.292864439378031	0.00104271077994273	0.347178041982086	0.733433756041957	0.952834280183128	-10.2956057356956
HAVANA	transcript	ENSG00000258181.1	lincRNA	RP11-493L12.4	2	ENST00000552063.1	lincRNA	RP11-493L12.4-002	2.54217026365033	0.549578811062438	7.60919906352192	1.39132094537589e-13	8.65420043278392e-13	19.8156213633604	1.92478073320594	0.0115012818348872	2.80830403081259	0.0135552489539042	0.0672959460677072	-6.99290609902607
HAVANA	transcript	ENSG00000276454.1	lincRNA	RP11-493L12.7	2	ENST00000615076.1	lincRNA	RP11-493L12.7-001	0.0632063135001801	-0.00773754222010835	-0.669673223041761	0.503376676114397	0.61456517484717	-7.3223829550403	0.21272647542348	0.00475952202004028	1.87646968294092	0.080816889144368	0.244973506206949	-8.67480337561519
HAVANA	transcript	ENSG00000258116.1	processed_pseudogene	RP11-493L12.6	1	ENST00000546707.1	processed_pseudogene	RP11-493L12.6-001	0.00253764853813943	-0.000628254307896703	-0.16517033528351	0.868876977905826	0.921436035593021	-7.53271913939091	0.127623884632117	0.00596663534636192	3.51649669867771	0.00325137929802156	0.0232192788143298	-5.57828063640765
ENSEMBL	transcript	ENSG00000199566.1	snoRNA	SNORA64	3	ENST00000362696.1	snoRNA	SNORA64.2-201	0.000636046464874666	-0.00168230513903233	-0.744910614896564	0.45667735315319	0.569023214753234	-7.26926064135964	0.0917133325010383	0.00628891422864263	1.62810848465868	0.1249802001888	0.326762104409075	-9.0585547018348
HAVANA	transcript	ENSG00000257924.1	lincRNA	RP11-493L12.5	2	ENST00000550019.1	lincRNA	RP11-493L12.5-001	0.861024203171944	0.766610781663104	16.0844281458909	3.51760711195487e-47	1.26323895038061e-44	96.4740415092417	0.0273771891051777	-0.000189834780799086	-0.300506871933283	0.768046404451469	0.979874103857012	-10.3116433099714
ENSEMBL	transcript	ENSG00000264906.1	miRNA	MIR4494	3	ENST00000577654.1	miRNA	MIR4494-201	0.00220368424580326	0.00124632215028199	0.495762347052573	0.620280927619145	0.721776766635961	-7.4235792684573	0.204218391414279	0.0140035468398363	1.62826579804133	0.124946620113491	0.326762104409075	-9.05832317705175
HAVANA	transcript	ENSG00000257906.1	lincRNA	RP1-90J4.1	2	ENST00000552320.1	lincRNA	RP1-90J4.1-001	0.0391774681376678	-0.0101084109333425	-1.1685033085554	0.243163193448291	0.338268038117934	-6.86508374847702	0.0714443034779305	0.00252221895585748	2.09619672768548	0.0540111200282055	0.183495242016106	-8.30809772412633
HAVANA	transcript	ENSG00000258369.1	processed_pseudogene	RP1-90J4.2	2	ENST00000549509.1	processed_pseudogene	RP1-90J4.2-001	0.0026692373823955	0.000415870389595536	0.217427422080921	0.827964367576014	0.890877339736478	-7.52273045503317	0	0	0	1	1	-10.3597524836655
HAVANA	transcript	ENSG00000257807.1	processed_pseudogene	RP1-90J4.3	1	ENST00000550956.1	processed_pseudogene	RP1-90J4.3-001	0.00308478762110211	-0.00247427051702356	-1.5798896638799	0.114767423483504	0.176225333455164	-6.3023588740149	0	0	0	1	1	-10.3597524836655
HAVANA	transcript	ENSG00000257905.1	processed_pseudogene	RP3-432I18.1	1	ENST00000546846.1	processed_pseudogene	RP3-432I18.1-001	0.00638249105204399	-0.00759716543825291	-1.60956321159479	0.108127290557112	0.167183337812937	-6.2553132514095	0.556354715346937	0.0100344466000806	2.50563807856833	0.0246628616699315	0.104556354038286	-7.57105601307894
HAVANA	transcript	ENSG00000005175.9	protein_coding	RPAP3	2	ENST00000005386.7	protein_coding	RPAP3-001	1.40692545971702	0.447123513789257	10.8275562335411	1.12085544842672e-24	2.23486198313082e-23	45.0359506502076	2.33800690698296	0.0116280024536283	4.18813225986898	0.000844125791008304	0.00857208344365639	-4.21178095292569
HAVANA	transcript	ENSG00000005175.9	protein_coding	RPAP3	2	ENST00000548211.1	processed_transcript	RPAP3-007	0.714628689156619	-0.0573433787333881	-1.54264122635491	0.123553396392983	0.188092575933406	-6.36018714295967	0.670828397716646	0.000564484428220712	0.232538186408384	0.819362879403616	1	-10.3309090643904
HAVANA	transcript	ENSG00000005175.9	protein_coding	RPAP3	2	ENST00000432584.7	protein_coding	RPAP3-002	0.407691311036687	0.228912713651674	5.81805522850012	1.06675073293596e-08	4.03121042815733e-08	8.81438447789841	0.575067825131373	-0.00735564377633906	-1.51421595150199	0.151413087655668	0.364206452047413	-9.22201506571365
HAVANA	transcript	ENSG00000005175.9	protein_coding	RPAP3	2	ENST00000380650.4	protein_coding	RPAP3-003	0.975497980298199	0.307371270184917	7.01972319816742	7.31832424017294e-12	3.81578494251119e-11	15.9269401037585	1.96976013655377	0.00996828426043599	3.21034008780005	0.00603954098869956	0.0369317442640444	-6.19690540659695
HAVANA	transcript	ENSG00000005175.9	protein_coding	RPAP3	2	ENST00000548296.1	retained_intron	RPAP3-005	0.350108077876598	0.147256175527049	5.94779092516301	5.12485402294559e-09	2.00341507375002e-08	9.52732733121065	0.625508763868024	0.00997738569885539	3.21844221495573	0.00594145169845849	0.0364869376024343	-6.18063655556448
HAVANA	transcript	ENSG00000005175.9	protein_coding	RPAP3	2	ENST00000547706.1	processed_transcript	RPAP3-006	1.33570906958389	0.238409677379114	4.17800299821486	3.47342306344458e-05	9.08656316038775e-05	1.02527758226793	1.42268523807875	0.029609583853997	3.36217452486281	0.00444271355375692	0.0293468883271539	-5.89098777693158
HAVANA	transcript	ENSG00000005175.9	protein_coding	RPAP3	2	ENST00000551293.1	retained_intron	RPAP3-004	0.68715828155448	0.127316060503781	3.4232841511664	0.000669728948522816	0.00150674823269951	-1.75923792156378	1.02058450093288	0.015833336096295	3.0400044268061	0.00851674284092474	0.0476315889473174	-6.53713455077065
HAVANA	transcript	ENSG00000276390.1	sense_intronic	RP1-197B17.5	2	ENST00000611728.1	sense_intronic	RP1-197B17.5-001	0.593351068218646	0.0792602542747099	2.57268574762137	0.0103799726991579	0.019714210492968	-4.26126102844063	0.837559056661591	0.00371002789997339	1.19639623882542	0.250695569543574	0.499580870593236	-9.63019829025594
HAVANA	transcript	ENSG00000257433.5	antisense	RP1-197B17.3	2	ENST00000547799.5	antisense	RP1-197B17.3-001	0.105261817707998	0.052942413402785	6.6118542691701	9.80280588232692e-11	4.56400166361522e-10	13.3869889233402	0.562597491722943	0.00574273810525395	7.00667846316375	5.03673558053505e-06	0.000261747688880726	1.10822965731301
HAVANA	transcript	ENSG00000257433.5	antisense	RP1-197B17.3	2	ENST00000621159.1	antisense	RP1-197B17.3-005	0.289373434348981	0.0946144541589422	3.64813179830398	0.000292023635941723	0.000687272083543439	-0.984358588836675	0.324103542995162	0.0023549704727189	0.894373976183368	0.385694030016525	0.649579154714081	-9.9436340920371
HAVANA	transcript	ENSG00000257433.5	antisense	RP1-197B17.3	2	ENST00000552502.1	antisense	RP1-197B17.3-002	0.22781068008307	0.107753233802112	4.37146054472645	1.50344819402085e-05	4.09657465131243e-05	1.82229415989233	0.15169766547235	-0.00112968310964174	-0.616895204028044	0.546847112575195	0.807747656573448	-10.1589991927875
HAVANA	transcript	ENSG00000257433.5	antisense	RP1-197B17.3	2	ENST00000553045.1	antisense	RP1-197B17.3-004	0.176079893293678	0.0612936560772489	3.06111200274448	0.00232431754065251	0.00486924558276933	-2.90820737116839	0.152903934092624	-0.00031792630569096	-0.182177789878518	0.857959888733271	1	-10.3420367022235
HAVANA	transcript	ENSG00000257433.5	antisense	RP1-197B17.3	2	ENST00000552133.1	antisense	RP1-197B17.3-003	0.287566936986803	0.245039800473369	7.13456023718525	3.44809550984161e-12	1.85821235566176e-11	16.664604489297	0.122324492112784	-0.00231193729488493	-1.30501892113109	0.212171511880213	0.455769654147297	-9.49912750227106
HAVANA	transcript	ENSG00000111405.8	protein_coding	ENDOU	2	ENST00000229003.7	protein_coding	ENDOU-001	0.240873387371795	-0.0726340866272596	-3.50423018511013	0.000499257536955213	0.00114209863684373	-1.48567859171694	0.427672246803008	0.00275873898440319	1.02089024080713	0.324000467555165	0.581640983246553	-9.82185798980911
HAVANA	transcript	ENSG00000111405.8	protein_coding	ENDOU	1	ENST00000422538.7	protein_coding	ENDOU-002	0.115244047546409	0.084201910078667	4.10197937478773	4.78487596750319e-05	0.000123337637164653	0.721269443677783	0.169694153097729	-0.003620431828976	-1.38780699910346	0.186106263273492	0.418426504731757	-9.39321393853355
HAVANA	transcript	ENSG00000111405.8	protein_coding	ENDOU	2	ENST00000545824.2	protein_coding	ENDOU-003	0.020682444969241	-0.00558938419615037	-0.684527767913609	0.4939605867417	0.605602307619697	-7.31234154368962	0.0986475462947473	0.00414496919091008	2.0485610361705	0.0590139684111192	0.195493784494569	-8.38953930297472
HAVANA	transcript	ENSG00000111405.8	protein_coding	ENDOU	2	ENST00000551186.1	retained_intron	ENDOU-004	0.0684005173675197	0.0264581119904234	2.44778904681636	0.0147179686330649	0.0272463842198997	-4.57062289748769	0.0330601297304451	-0.000319074000482294	-0.525837996398608	0.606931846836511	0.863013689052186	-10.2133765019415
HAVANA	transcript	ENSG00000280054.1	TEC	RP1-197B17.7	2	ENST00000623870.1	TEC	RP1-197B17.7-001	0.275832450247827	0.1714075047481	8.65702821593696	6.76026500941021e-17	5.88353612121094e-16	27.326673120377	0.446351050855458	0.00375747992364006	3.44035176534142	0.00379276713829113	0.0260552811557811	-5.73275503793784
HAVANA	transcript	ENSG00000274902.1	lincRNA	RP1-197B17.4	2	ENST00000614562.1	lincRNA	RP1-197B17.4-001	0.0915345925569861	0.0925095465291125	6.4630496826499	2.449678234571e-10	1.09455439232704e-09	12.4919863429293	0.628889138808882	0.00610546367890684	1.88043320279747	0.0802422504229904	0.243765788605406	-8.66840046946492
HAVANA	transcript	ENSG00000079337.15	protein_coding	RAPGEF3	2	ENST00000449771.6	protein_coding	RAPGEF3-001	0.285895429022595	0.215897677385793	7.31602258848309	1.02976849876085e-12	5.8557147013919e-12	17.8500340590243	0.859932358884785	0.00894531490810804	4.02236903458314	0.00117452190989026	0.0109258291866753	-4.54853800756742
ENSEMBL	transcript	ENSG00000079337.15	protein_coding	RAPGEF3	3	ENST00000405493.6	protein_coding	RAPGEF3-201	0.352000741384854	0.233702614830114	7.65243565889803	1.03044118012104e-13	6.50004189141702e-13	20.1106848049198	0.602579301368805	0.0105707151241833	2.39423324085549	0.0306330478010049	0.122038911412627	-7.77748594704512
HAVANA	transcript	ENSG00000079337.15	protein_coding	RAPGEF3	2	ENST00000547856.5	nonsense_mediated_decay	RAPGEF3-016	0.0468386748423167	0.0490331977561997	5.78053898240502	1.31539511045586e-08	4.92769580082249e-08	8.61077416079475	0.0248104940046185	0.00112268704720958	2.02229097438613	0.0619514725857182	0.202580583153718	-8.4340109083787
HAVANA	transcript	ENSG00000079337.15	protein_coding	RAPGEF3	2	ENST00000549151.5	protein_coding	RAPGEF3-018	0.00217861418474592	-0.00321000373436924	-2.18874102166235	0.0290795927661665	0.0509552387832855	-5.16427916941832	0.010864700362998	0.000745008024891292	1.61443987514235	0.127927725886064	0.327540198084102	-9.07861213908971
HAVANA	transcript	ENSG00000079337.15	protein_coding	RAPGEF3	2	ENST00000395360.6	retained_intron	RAPGEF3-002	0.698069767725953	0.359078250405146	9.04234892762137	3.42422047376676e-18	3.41306586881365e-17	30.2694489696533	1.64926986927565	0.0090662638379376	3.67272277202315	0.00237134444838025	0.0183401772018946	-5.2605834528629
HAVANA	transcript	ENSG00000079337.15	protein_coding	RAPGEF3	2	ENST00000482843.5	retained_intron	RAPGEF3-005	0.0114922122750003	0.00562964413947801	1.06193296773729	0.288781120540058	0.391044040041139	-6.98354876881986	0.0367781089437987	-0.000669568526582538	-1.33277609902925	0.203123838539376	0.443183249834271	-9.46418298117858
HAVANA	transcript	ENSG00000079337.15	protein_coding	RAPGEF3	2	ENST00000479866.5	retained_intron	RAPGEF3-004	1.19797041418837	0.67172232916628	11.6284294727774	8.1261480603542e-28	2.28956436127346e-26	52.1992460855121	1.75822541670191	0.0123593258862823	5.21540109122508	0.000115893499056053	0.00205746833868711	-2.16708278588694
HAVANA	transcript	ENSG00000079337.15	protein_coding	RAPGEF3	2	ENST00000488250.5	retained_intron	RAPGEF3-006	0.419619157615131	0.351688204471607	12.195511741201	4.08716065057502e-30	1.50407205672097e-28	57.4473229674259	1.17195118306312	0.0100193807884225	3.60160756044704	0.0027375082645587	0.0204436834121572	-5.4053009953488
HAVANA	transcript	ENSG00000079337.15	protein_coding	RAPGEF3	2	ENST00000389212.7	protein_coding	RAPGEF3-017	0.0582046216186336	0.0421929697137982	3.14957961513343	0.00173335107245126	0.00369369642960396	-2.63891820736272	0.127617390365599	0.00243622639479052	1.53731952914243	0.145698083703994	0.355015507289255	-9.18954121203351
HAVANA	transcript	ENSG00000079337.15	protein_coding	RAPGEF3	2	ENST00000548919.5	protein_coding	RAPGEF3-007	0.0164525816286544	0.0302114565088235	5.57163009868785	4.13873892443315e-08	1.47323656217777e-07	7.49811175292009	0.0493971471512212	-0.000181983136512406	-0.363545362305485	0.721431397815946	0.943338374371365	-10.2894428548729
HAVANA	transcript	ENSG00000079337.15	protein_coding	RAPGEF3	2	ENST00000490387.1	retained_intron	RAPGEF3-010	0.359394194986596	-0.0267257334401045	-0.908972176773113	0.36380475395846	0.4736958927936	-7.13387859765773	0.951299486822539	0.0117704041533132	4.99121757014562	0.000176896807208726	0.00277372725211269	-2.60501865570704
HAVANA	transcript	ENSG00000079337.15	protein_coding	RAPGEF3	2	ENST00000548434.1	nonsense_mediated_decay	RAPGEF3-014	0.0706960963179592	-0.00796412254811434	-0.518352194692427	0.604442920397979	0.70779147207021	-7.41213920096144	0.470354858154566	0.0121252674281227	3.49472161092225	0.00339775727125523	0.0239813395677937	-5.62248649989664
HAVANA	transcript	ENSG00000079337.15	protein_coding	RAPGEF3	2	ENST00000473777.5	retained_intron	RAPGEF3-008	0.002009015270911	0.000896310135543546	0.335639752147713	0.737283978507346	0.820659712597695	-7.49006986769259	0.0807497924506515	0.00271097579283245	1.35732655364014	0.195382636042242	0.432227272559724	-9.4327969319692
HAVANA	transcript	ENSG00000079337.15	protein_coding	RAPGEF3	2	ENST00000476259.1	retained_intron	RAPGEF3-009	0.363756749206252	0.0721155769991711	2.10098237934047	0.0361448383705013	0.0621468875861017	-5.350644020885	0.743046031377381	0.0115048418413447	3.51838755883939	0.00323897117330535	0.0231585142076784	-5.57444091170098
HAVANA	transcript	ENSG00000079337.15	protein_coding	RAPGEF3	2	ENST00000395358.7	protein_coding	RAPGEF3-003	1.33012735261384	0.548638970006378	11.3818843859295	7.76564579916907e-27	1.96025177267691e-25	49.9619149527609	2.0803850149554	0.0104520665798912	3.95410172050346	0.00134646634881555	0.0120990419756017	-4.68747276249961
HAVANA	transcript	ENSG00000079337.15	protein_coding	RAPGEF3	1	ENST00000494764.1	retained_intron	RAPGEF3-011	0.471511388506018	0.499683941922418	11.3496195881946	1.04131308988184e-26	2.58797394673846e-25	49.6711870461063	0.395808324724271	0.00225759753402361	0.721900579149272	0.481809864689278	0.748099167686301	-10.086133000057
HAVANA	transcript	ENSG00000079337.15	protein_coding	RAPGEF3	2	ENST00000495465.6	nonsense_mediated_decay	RAPGEF3-019	0.114429562773891	0.0928468962220467	4.96099038653408	9.64240802370406e-07	2.98277530598856e-06	4.45521922764451	0.150958509273007	-0.00222903040493467	-1.14002481448563	0.272716160878271	0.523049903444629	-9.69453771229533
HAVANA	transcript	ENSG00000079337.15	protein_coding	RAPGEF3	2	ENST00000466322.5	protein_coding	RAPGEF3-012	0.0712901715563571	-0.0346460235532654	-1.12410708278742	0.261509468835907	0.359756828388061	-6.91580394771432	0	0	0	1	1	-10.3597524836655
HAVANA	transcript	ENSG00000079337.15	protein_coding	RAPGEF3	2	ENST00000495953.2	protein_coding	RAPGEF3-013	0.260815422970605	0.147165234873696	3.42131390696249	0.000674486658104219	0.00151680931122341	-1.76582043692281	0.421881995251351	-0.0016961313113222	-0.459725069338914	0.652515520516624	0.88745199232126	-10.24762233289
HAVANA	transcript	ENSG00000079337.15	protein_coding	RAPGEF3	2	ENST00000549347.1	processed_transcript	RAPGEF3-015	0.891858224969961	0.147969455659415	2.91601404387867	0.00370531587258402	0.00754545570760761	-3.33386150358615	0.75660461146921	0.00146814454411024	0.538524996415648	0.598366733916543	0.854968791884682	-10.2062981759874
HAVANA	transcript	ENSG00000211584.13	protein_coding	SLC48A1	2	ENST00000548498.5	protein_coding	SLC48A1-008	0.0154263651667047	0.0128075176916457	2.53205155124281	0.0116461810301121	0.0219335069526878	-4.36355612109589	0.250720480300712	0.00352702732006925	1.21683013294316	0.243060675968432	0.493714533863312	-9.60624590664295
HAVANA	transcript	ENSG00000211584.13	protein_coding	SLC48A1	2	ENST00000552003.1	retained_intron	SLC48A1-010	0.0131963168776731	0.00541971183939341	1.17124188149931	0.242061984535956	0.336958049535659	-6.86189110581464	0.764159125288991	0.0078194161660961	2.96091793425637	0.00998533096014411	0.05366176355289	-6.6937378323836
HAVANA	transcript	ENSG00000211584.13	protein_coding	SLC48A1	2	ENST00000547002.5	protein_coding	SLC48A1-007	0.24731081732036	0.167832792076408	5.65931663955652	2.56896766312453e-08	9.3409138326489e-08	7.96075542678244	0.309376874370989	0.000218675349844784	0.0682742511270048	0.946497777668018	1	-10.3572618542055
HAVANA	transcript	ENSG00000211584.13	protein_coding	SLC48A1	2	ENST00000549243.5	protein_coding	SLC48A1-009	0.549030542386884	0.359459365786498	9.61736728231304	3.38444629362077e-20	4.17586690835953e-19	34.8296536163268	0.829428815253829	0.0029606688522788	0.85572349330183	0.406038093192562	0.67140105870141	-9.97797194114941
HAVANA	transcript	ENSG00000211584.13	protein_coding	SLC48A1	2	ENST00000442892.2	protein_coding	SLC48A1-002	0.024521939183087	-0.00741167789364583	-0.906004509896106	0.365371856598942	0.475380293857352	-7.13656529973259	0.0352062508507613	-0.000571388578422296	-0.785548523750073	0.444750654611829	0.711182530083507	-10.0367916199274
HAVANA	transcript	ENSG00000211584.13	protein_coding	SLC48A1	2	ENST00000442218.2	protein_coding	SLC48A1-001	2.20503808973442	0.565559672983995	8.66318775507865	6.45015905049304e-17	5.62785974753821e-16	27.3729771996061	3.74483562287407	0.00904940121558576	3.12675952597779	0.00715010230402946	0.041819561614927	-6.3643040205122
HAVANA	transcript	ENSG00000211584.13	protein_coding	SLC48A1	2	ENST00000551301.1	nonsense_mediated_decay	SLC48A1-006	0.589953960744615	0.351967890542023	5.4329175800541	8.69008261532671e-08	2.99222164555574e-07	6.77929210282064	0.101250156057376	-0.00225050613117652	-1.21985301962975	0.24194670205921	0.493554373740185	-9.60267440307797
HAVANA	transcript	ENSG00000211584.13	protein_coding	SLC48A1	2	ENST00000461620.1	processed_transcript	SLC48A1-004	0.71645603258482	0.235300772398928	4.84334141022186	1.70740965922801e-06	5.1428329828025e-06	3.90552580043503	0.931019553344671	0.00943021339034491	2.02023892475699	0.0621864719142819	0.203129238915456	-8.4374712440763
HAVANA	transcript	ENSG00000211584.13	protein_coding	SLC48A1	2	ENST00000476104.1	processed_transcript	SLC48A1-005	0.622756398257685	0.334425582467782	8.31036533551027	9.13789347588952e-16	7.07958792591909e-15	24.7602525485425	0.303494165414725	-0.00104313959943648	-0.363004029440574	0.721827173938814	0.94365173465309	-10.2896511449757
HAVANA	transcript	ENSG00000277173.1	sense_intronic	CTD-2024F21.1	2	ENST00000622792.1	sense_intronic	CTD-2024F21.1-001	0.113158720123852	0.133518481371776	11.4588872747062	3.84842349016758e-27	1.00662664921643e-25	50.6577114437321	0.249201553135742	0.00302928006267558	3.15023439398696	0.0068191956361116	0.0403892284980549	-6.31737010505356
HAVANA	transcript	ENSG00000061273.17	protein_coding	HDAC7	2	ENST00000080059.11	protein_coding	HDAC7-001	0.184156360916462	0.176422388826924	5.66441507287711	2.49824151937791e-08	9.0975579330693e-08	7.98785077456213	0.976955388105131	0.0174545868834989	5.32055824865902	9.52523004950957e-05	0.00179621497596771	-1.96359022498684
HAVANA	transcript	ENSG00000061273.17	protein_coding	HDAC7	2	ENST00000354334.7	protein_coding	HDAC7-002	0.101676539248522	0.142671545438838	7.06800027790575	5.33970312241262e-12	2.82400614371615e-11	16.235860443707	0.440869441148189	0.00966567025477088	1.58456588295284	0.134578237447131	0.33697394340029	-9.12203789889404
HAVANA	transcript	ENSG00000061273.17	protein_coding	HDAC7	2	ENST00000459625.5	retained_intron	HDAC7-007	0.497728806399698	0.412396564614847	14.993432301416	3.33348447077907e-42	5.70900629878727e-40	85.0850482515692	1.0958209332916	0.0135774981722585	7.2551861446235	3.37443407917818e-06	0.000202886054253481	1.52921815237179
HAVANA	transcript	ENSG00000061273.17	protein_coding	HDAC7	2	ENST00000548938.5	nonsense_mediated_decay	HDAC7-003	0.480442823920727	0.210747330807159	6.84664559167561	2.23423509783558e-11	1.11037968463448e-10	14.8337483205509	0.75228702051472	0.00151196766247883	0.365250207843555	0.720185500557096	0.942387805925427	-10.2887848855617
HAVANA	transcript	ENSG00000061273.17	protein_coding	HDAC7	2	ENST00000470668.5	retained_intron	HDAC7-005	0.0724579067675018	-0.0167338614252708	-1.15977368918589	0.246697019986489	0.342422568855281	-6.87521117393398	0.0671094522670488	0.000831483992670305	0.744402583239809	0.468499363016688	0.735012065704009	-10.0691296689835
HAVANA	transcript	ENSG00000061273.17	protein_coding	HDAC7	2	ENST00000548080.5	protein_coding	HDAC7-031	0.0113272544319258	0.00664178209751691	1.86963682523925	0.0621211823037891	0.101691340078264	-5.80597381550166	0	0	0	1	1	-10.3597524836655
HAVANA	transcript	ENSG00000061273.17	protein_coding	HDAC7	2	ENST00000549883.5	processed_transcript	HDAC7-033	0.00400341932369295	0.00247477654617526	0.573246039065204	0.56673702226509	0.673660296702733	-7.38221803389727	0	0	0	1	1	-10.3597524836655
HAVANA	transcript	ENSG00000061273.17	protein_coding	HDAC7	2	ENST00000552960.5	protein_coding	HDAC7-028	7.50685384964775e-05	0.000297967905955295	0.897562267726446	0.369852930020772	0.480098093230229	-7.14416037961675	0.0160469099935727	0.00110035954241641	3.424993608574	0.00391246410183562	0.026677860383982	-5.7638722291809
HAVANA	transcript	ENSG00000061273.17	protein_coding	HDAC7	2	ENST00000477203.6	nonsense_mediated_decay	HDAC7-030	0.0606144253013193	0.0527095550188702	6.4583043067815	2.52158830157023e-10	1.12532831129757e-09	12.4637273204384	0.102399764286067	0.00383849220074376	4.57653955530927	0.000393023078408893	0.00490344029701405	-3.42833150407633
HAVANA	transcript	ENSG00000061273.17	protein_coding	HDAC7	2	ENST00000380610.8	protein_coding	HDAC7-029	0.0236327998039156	0.00843541384726956	2.09104981450029	0.0370301117626948	0.0635349907803323	-5.37126513370626	0.0205385519406395	2.19638626275921e-05	0.0488722556282618	0.96168639809218	1	-10.3584761801936
HAVANA	transcript	ENSG00000061273.17	protein_coding	HDAC7	2	ENST00000547259.1	nonsense_mediated_decay	HDAC7-004	0.00374540412691722	0.00464220065930676	1.12255302051086	0.262168605683326	0.360533438517346	-6.91754397625121	0.0292175789338587	0.000834913243154714	1.29238755107048	0.216394087580654	0.461557073261544	-9.51483726636879
HAVANA	transcript	ENSG00000061273.17	protein_coding	HDAC7	2	ENST00000427332.6	protein_coding	HDAC7-013	0.00318559838099756	0.00533228412392506	1.55057916119742	0.121638182761142	0.185528191762105	-6.34797804075762	0	0	0	1	1	-10.3597524836655
HAVANA	transcript	ENSG00000061273.17	protein_coding	HDAC7	2	ENST00000471235.1	retained_intron	HDAC7-008	0.263497389679819	0.153749369638144	8.50696679922022	2.10660142989331e-16	1.74356017395037e-15	26.2061332468225	0.434606245797321	0.00390162737759837	2.06734825107862	0.0569921071688287	0.190686848257233	-8.35754100802489
HAVANA	transcript	ENSG00000061273.17	protein_coding	HDAC7	2	ENST00000488927.2	nonsense_mediated_decay	HDAC7-027	0.153607525188472	0.158480693107877	9.08954679441428	2.36145690208527e-18	2.39039405818729e-17	30.6362617789475	0.0355233674068067	0.000535682152160383	0.81184886310028	0.429975338205048	0.696152572643994	-10.0152846956837
HAVANA	transcript	ENSG00000061273.17	protein_coding	HDAC7	2	ENST00000477937.2	processed_transcript	HDAC7-026	0.253166536716617	0.178328765119366	5.63864775569007	2.87618973909691e-08	1.0408860721605e-07	7.85113149027889	0.909056296636247	0.0129989826836187	4.16615252933719	0.00088180883245562	0.00884636961492861	-4.25637275511606
HAVANA	transcript	ENSG00000061273.17	protein_coding	HDAC7	2	ENST00000491464.1	retained_intron	HDAC7-024	0.144545287250369	0.0617225850107024	2.83341956716818	0.00479224396093964	0.00959963716755447	-3.56723759014191	0.543868111363916	0.010707657335981	5.50650500088886	6.75768888846506e-05	0.00142250557828141	-1.60693604948603
HAVANA	transcript	ENSG00000061273.17	protein_coding	HDAC7	2	ENST00000463732.5	retained_intron	HDAC7-023	0.0574150337667901	0.0477069750684378	3.75554437731017	0.000193411243421895	0.000465387660590781	-0.597702513362297	0.251166972502094	0.00428376350294659	1.64463469581104	0.121494768203431	0.324061934312948	-9.03414813859949
HAVANA	transcript	ENSG00000061273.17	protein_coding	HDAC7	2	ENST00000485796.5	nonsense_mediated_decay	HDAC7-022	0.00616920585645599	0.00125075767573362	0.338501930293277	0.735127723452066	0.818814929261441	-7.4891060348295	0	0	0	1	1	-10.3597524836655
HAVANA	transcript	ENSG00000061273.17	protein_coding	HDAC7	2	ENST00000425451.2	nonsense_mediated_decay	HDAC7-017	0.0497128099625274	0.0618444298336415	5.39381875978855	1.06810026751866e-07	3.64471798688191e-07	6.57958294507231	0.107334899470436	0.0035314897122323	1.82358284178364	0.0888450071809827	0.26186921226507	-8.75944128851864
HAVANA	transcript	ENSG00000061273.17	protein_coding	HDAC7	2	ENST00000430670.5	protein_coding	HDAC7-019	0.0032765167078316	0.00450899442893778	1.78049912198162	0.0756042163953704	0.121445261757084	-5.9674532847941	0.049276776373282	0.00284756120144561	1.52688843986589	0.148255392596335	0.359139643250656	-9.20424697421316
HAVANA	transcript	ENSG00000061273.17	protein_coding	HDAC7	2	ENST00000422254.5	protein_coding	HDAC7-021	0.00526229796265847	0.000481170921695634	0.0984138881249778	0.921643268959178	0.959915169548175	-7.5415103714835	0	0	0	1	1	-10.3597524836655
HAVANA	transcript	ENSG00000061273.17	protein_coding	HDAC7	2	ENST00000440293.5	protein_coding	HDAC7-020	0.00260307405910558	-0.000915138963917132	-0.35471873467983	0.722950565272821	0.808976201180653	-7.48349058041643	0	0	0	1	1	-10.3597524836655
HAVANA	transcript	ENSG00000061273.17	protein_coding	HDAC7	2	ENST00000447463.5	protein_coding	HDAC7-012	0.0441698808282648	0.0262659542138324	1.64148924449762	0.101327599789224	0.157842574220776	-6.20372911935932	0.195318492800427	0.00425957842129325	0.936478297935439	0.364328684910183	0.626240337116838	-9.90468594608245
HAVANA	transcript	ENSG00000061273.17	protein_coding	HDAC7	2	ENST00000434070.5	protein_coding	HDAC7-014	0.00581230860044596	0.00480408129450792	1.28548197744668	0.199221719543756	0.285365331114682	-6.7220911206651	0	0	0	1	1	-10.3597524836655
HAVANA	transcript	ENSG00000061273.17	protein_coding	HDAC7	2	ENST00000421231.5	protein_coding	HDAC7-016	0.225221731070673	0.126953189844966	4.33098214565376	1.79608418427355e-05	4.8515488221103e-05	1.65275971430499	0.167608513706796	0.0046550036679163	1.75375979234567	0.100527361563807	0.284384767218294	-8.86883499090072
HAVANA	transcript	ENSG00000061273.17	protein_coding	HDAC7	2	ENST00000450805.5	protein_coding	HDAC7-010	0.218185119816566	0.131980774437767	5.13153167365084	4.12703732132729e-07	1.32613638677456e-06	5.27320480240113	0.232308187647965	0.00377154171686201	1.29663617727255	0.214966395555194	0.459579778741129	-9.50956671830344
HAVANA	transcript	ENSG00000061273.17	protein_coding	HDAC7	2	ENST00000417902.5	protein_coding	HDAC7-018	0.0267516099748977	0.0451664479665141	4.56785143519097	6.21993221764691e-06	1.76391846880251e-05	2.66549635508462	0.0527534865830444	0.00163630773591157	1.11376971549854	0.283459461236594	0.53522059331764	-9.7236186202897
HAVANA	transcript	ENSG00000061273.17	protein_coding	HDAC7	2	ENST00000433685.5	protein_coding	HDAC7-011	0.0113020629113614	0.0122998005324626	1.70060514627951	0.0896418306929951	0.141513267576953	-6.10556809102145	0.0172523294369418	0.000131446319519556	0.166059632083651	0.870398071670153	1	-10.3450299919904
HAVANA	transcript	ENSG00000061273.17	protein_coding	HDAC7	2	ENST00000417107.5	protein_coding	HDAC7-009	0.00669964611064219	0.0104543864895277	2.68353100470749	0.00752753209615072	0.0146250343685764	-3.97415712329842	0.0960662939246315	0.00158897236347358	1.15020575267208	0.268634051270217	0.518297442035662	-9.6831085453997
HAVANA	transcript	ENSG00000061273.17	protein_coding	HDAC7	2	ENST00000445237.2	protein_coding	HDAC7-015	0.621906663770719	0.329347637721917	7.88332431601712	2.0287389146903e-14	1.37194553587309e-13	21.7085446634684	0.30772752390548	0.00762186033447466	2.10092520449776	0.0535364428597001	0.182364426761354	-8.2999584672018
HAVANA	transcript	ENSG00000268069.2	antisense	RP5-1057I20.4	2	ENST00000599515.2	antisense	RP5-1057I20.4-001	0.64418057168193	0.352682272796641	8.62392307025325	8.69745949121898e-17	7.48264156061873e-16	27.0782230273292	1.19885610631379	0.0137079891423013	5.06518792095741	0.000153750089254126	0.00251121310658534	-2.45991966986086
HAVANA	transcript	ENSG00000276691.1	antisense	RP5-1057I20.5	2	ENST00000615576.1	antisense	RP5-1057I20.5-001	0.154515080804772	0.0554375620832598	2.49562256048096	0.0128963192390804	0.0241053452974145	-4.45391538613294	1.22394475607992	0.0138106102332915	3.49091198620058	0.00342403822970262	0.0241225279158975	-5.63021806099082
HAVANA	transcript	ENSG00000274737.1	sense_intronic	RP5-1057I20.6	2	ENST00000614749.1	sense_intronic	RP5-1057I20.6-001	0.728035094564962	0.428323494085251	10.3295294807682	8.58576948851901e-23	1.39952816097062e-21	40.7407693102936	0.941340925461155	0.0102792401789846	5.36256985186839	8.81088545738028e-05	0.00170709356558886	-1.88265063893433
HAVANA	transcript	ENSG00000257488.5	lincRNA	RP5-1057I20.2	2	ENST00000550684.1	lincRNA	RP5-1057I20.2-003	0.00312230992745114	0.00958101263666522	3.39654846045295	0.000737040065645695	0.00164988862392521	-1.84825250875182	0	0	0	1	1	-10.3597524836655
HAVANA	transcript	ENSG00000257488.5	lincRNA	RP5-1057I20.2	2	ENST00000546523.1	lincRNA	RP5-1057I20.2-002	0.00292578432165317	0.000531698590620115	0.214764016882304	0.830039276003748	0.892487699581398	-7.52330553181638	0	0	0	1	1	-10.3597524836655
HAVANA	transcript	ENSG00000257488.5	lincRNA	RP5-1057I20.2	2	ENST00000550909.1	lincRNA	RP5-1057I20.2-004	0.00115327760991422	-0.000638563459101839	-0.519313441914265	0.603773032601074	0.707154584892022	-7.41164110805816	0	0	0	1	1	-10.3597524836655
HAVANA	transcript	ENSG00000257488.5	lincRNA	RP5-1057I20.2	2	ENST00000550720.5	lincRNA	RP5-1057I20.2-001	0.000633221631151489	-0.000370874350508091	-0.45932294741617	0.646202818429321	0.744212215929242	-7.44095995318553	0.00932027367775378	0.000639104480760259	1.60954957751079	0.128996697190158	0.328547113237131	-9.08575964104315
HAVANA	transcript	ENSG00000257488.5	lincRNA	RP5-1057I20.2	2	ENST00000548564.1	lincRNA	RP5-1057I20.2-005	0.000633585248111044	-0.00052145375655274	-0.628398627481174	0.530031091563164	0.639869268086412	-7.34912939915369	0.0122704628366793	0.000841403165943724	1.61740492277259	0.1272833091933	0.327077411162759	-9.07427117343111
HAVANA	transcript	ENSG00000111424.10	protein_coding	VDR	2	ENST00000549336.5	protein_coding	VDR-004	0.0535002914384752	0.043049350199206	10.0004117716549	1.40690703617473e-21	2.00937912150713e-20	37.9741189159985	0.0619078356593402	0.000688231781550796	1.03301584086544	0.318481162054328	0.575624994356426	-9.80944936821415
HAVANA	transcript	ENSG00000111424.10	protein_coding	VDR	2	ENST00000395324.6	protein_coding	VDR-001	8.52368250527727e-05	-8.33786031510719e-05	-0.230326941047886	0.817932365548155	0.883532292695465	-7.51984494397147	0	0	0	1	1	-10.3597524836655
ENSEMBL	transcript	ENSG00000111424.10	protein_coding	VDR	3	ENST00000229022.7	protein_coding	VDR-201	0.00347250824424485	0.00506691132163658	1.90940242716883	0.0567848796059275	0.0937346804704856	-5.73142699446944	0	0	0	1	1	-10.3597524836655
HAVANA	transcript	ENSG00000111424.10	protein_coding	VDR	1	ENST00000550325.5	protein_coding	VDR-002	0.000518061840825096	0.000814775370006809	2.15620103382442	0.0315463947009561	0.0548918948231194	-5.23425439197225	0.0259857536690194	0.000419764738339355	0.715249690613296	0.485787230149982	0.75172462805961	-10.091065695289
HAVANA	transcript	ENSG00000111424.10	protein_coding	VDR	2	ENST00000547065.1	nonsense_mediated_decay	VDR-003	0.00129799415368428	0.00231063393035053	2.58963226817896	0.0098892643802318	0.0188489304243421	-4.21813021171039	0	0	0	1	1	-10.3597524836655
HAVANA	transcript	ENSG00000111424.10	protein_coding	VDR	2	ENST00000546653.5	protein_coding	VDR-007	0.00212922777566244	0.00358950354132689	1.78101410067823	0.0755199368682363	0.1213217860819	-5.96654271913472	0	0	0	1	1	-10.3597524836655
HAVANA	transcript	ENSG00000111424.10	protein_coding	VDR	2	ENST00000550314.5	protein_coding	VDR-008	0.012653145710297	0.00512663203253033	1.05000517865467	0.294225301227933	0.397194956619771	-6.99610675021319	0.00837830154011721	-0.000191504035202678	-0.497310412401349	0.62640923104119	0.87045663260003	-10.2286983698021
HAVANA	transcript	ENSG00000111424.10	protein_coding	VDR	2	ENST00000548664.1	protein_coding	VDR-006	0.00018132044745951	0.000727727825261103	1.92752708640295	0.054482715249139	0.0902880587336475	-5.6969365843291	0	0	0	1	1	-10.3597524836655
HAVANA	transcript	ENSG00000205537.2	antisense	RP11-89H19.1	2	ENST00000380601.2	antisense	RP11-89H19.1-001	0.000826905466273866	-0.0023782237656676	-2.18803605532782	0.0291312170970973	0.0510379771276571	-5.16580605249736	0.00477070356427534	0.000327133958693166	1.5600126858273	0.140263347345632	0.345956975828149	-9.15730013845462
HAVANA	transcript	ENSG00000278385.1	lincRNA	RP11-89H19.2	2	ENST00000622535.1	lincRNA	RP11-89H19.2-001	0.00840641924100456	0.00556299391017601	3.14291463406902	0.0017725104051861	0.00377292762687675	-2.65946284790908	0.0402560433143038	0.000851267950173911	1.51277026337206	0.15177689414261	0.364786736303847	-9.22403522664954
HAVANA	transcript	ENSG00000279840.1	TEC	RP1-228P16.9	2	ENST00000624535.1	TEC	RP1-228P16.9-001	0.646543608345904	0.214474635767409	8.10710651695867	4.05718483762074e-15	2.9371117565231e-14	23.2923489150777	0.692540181198398	0.00391126055550096	2.16464620024125	0.0475045620361104	0.167486375542441	-8.18933494049018
HAVANA	transcript	ENSG00000134291.11	protein_coding	TMEM106C	2	ENST00000550146.5	nonsense_mediated_decay	TMEM106C-007	0.0340671216820212	-0.0160876137464427	-1.74808018947126	0.0810667424754049	0.129323107069983	-6.02425174575473	0.0495177093414466	-0.00112197923569714	-1.39490264930299	0.183999180058292	0.415090621207805	-9.38390248819652
HAVANA	transcript	ENSG00000134291.11	protein_coding	TMEM106C	2	ENST00000551305.5	retained_intron	TMEM106C-005	0.50569426074645	0.2156782785681	8.8262028311615	1.84549788168784e-17	1.70464058345322e-16	28.6072113010814	0.824345317494543	0.00274075405644176	1.13081779561366	0.276448020170166	0.527211527573562	-9.70480037673818
HAVANA	transcript	ENSG00000134291.11	protein_coding	TMEM106C	2	ENST00000256686.10	protein_coding	TMEM106C-002	1.41027804733523	0.480488435087936	11.5708294583209	1.38028670962875e-27	3.78952845095812e-26	51.6740661701792	2.3637039632201	-0.0027998469414048	-1.28324606170366	0.219491531842508	0.465867224903876	-9.52613094329029
HAVANA	transcript	ENSG00000134291.11	protein_coding	TMEM106C	2	ENST00000548153.5	retained_intron	TMEM106C-006	0.0620606051597903	0.0170270156475257	1.01710706706822	0.309596662213309	0.414487784333203	-7.03001102052657	0.138541194740697	0.00697808110659827	2.08604275048284	0.0550435830290856	0.186045614607636	-8.32554277488045
HAVANA	transcript	ENSG00000134291.11	protein_coding	TMEM106C	1	ENST00000549288.5	protein_coding	TMEM106C-008	0.944015748231691	0.413837917011884	6.29830851609094	6.62173525447702e-10	2.83730053423265e-09	11.5212464646159	0.279682365732783	-0.0120299628456337	-2.26415961328891	0.0393347728264798	0.146217127533126	-8.01324520206464
HAVANA	transcript	ENSG00000134291.11	protein_coding	TMEM106C	2	ENST00000552187.1	retained_intron	TMEM106C-009	0.80388095344773	0.366996769994457	9.28701664608112	4.91709319830035e-19	5.34593731286099e-18	32.1856631792006	1.14265744636971	0.00700020731231783	3.29648201270564	0.00507415530108501	0.032439122564342	-6.02359964493328
HAVANA	transcript	ENSG00000134291.11	protein_coding	TMEM106C	2	ENST00000552561.5	protein_coding	TMEM106C-004	0.111806316890722	-0.00846213936225938	-0.278634697414318	0.780640910259191	0.855533519652174	-7.50756212539472	0.359001691887043	-0.012523710039251	-3.23907404200732	0.0056987615018414	0.0353624561293856	-6.13917765059908
HAVANA	transcript	ENSG00000134291.11	protein_coding	TMEM106C	2	ENST00000546749.5	protein_coding	TMEM106C-010	0.0112738459906859	0.0153127846742816	2.07747040095493	0.0382703405156084	0.0654622404037328	-5.39930213839471	0	0	0	1	1	-10.3597524836655
HAVANA	transcript	ENSG00000134291.11	protein_coding	TMEM106C	2	ENST00000552546.5	protein_coding	TMEM106C-011	0.0107348137825365	-0.00395878063362519	-0.418005511423575	0.676123371650905	0.76985151389597	-7.45906418750243	0	0	0	1	1	-10.3597524836655
HAVANA	transcript	ENSG00000134291.11	protein_coding	TMEM106C	2	ENST00000550552.5	protein_coding	TMEM106C-012	0.00469743185484265	-0.00819189275812231	-1.48722452290509	0.137588751887365	0.206956256265507	-6.44369228468785	0.0212800548282637	0.000162133751072485	0.166223883741243	0.870271135666914	1	-10.3450008808408
HAVANA	transcript	ENSG00000134291.11	protein_coding	TMEM106C	2	ENST00000429772.6	protein_coding	TMEM106C-001	0.946369437095568	0.578995627293706	14.6751462029432	8.93559114012332e-41	1.23961133642906e-38	81.8174628667459	1.45131098275233	-0.00721480355559872	-2.21196811420112	0.0434400565774576	0.157014698768333	-8.10608778434263
HAVANA	transcript	ENSG00000134291.11	protein_coding	TMEM106C	2	ENST00000550161.5	protein_coding	TMEM106C-013	0.0321618012125176	0.00992510363777136	1.27836583074183	0.201716286064173	0.288433776646169	-6.73117674771073	0.103853283227241	-0.000427746713941225	-0.168672829406533	0.86837899626211	1	-10.3445634415511
HAVANA	transcript	ENSG00000134291.11	protein_coding	TMEM106C	2	ENST00000449758.6	protein_coding	TMEM106C-003	0.00903130049224653	-0.00459461401380875	-0.563703246751391	0.573209999071505	0.679528140966395	-7.38763538729719	0	0	0	1	1	-10.3597524836655
HAVANA	transcript	ENSG00000134291.11	protein_coding	TMEM106C	2	ENST00000551705.1	retained_intron	TMEM106C-014	0.12064947583677	0.0959385112811445	3.70209716384551	0.000237717474390744	0.000566041737691903	-0.791424950487979	0.0600797798940362	0.00411975633559106	1.6278464447945	0.125036152415881	0.326762104409075	-9.05894032268266
HAVANA	transcript	ENSG00000134291.11	protein_coding	TMEM106C	1	ENST00000548640.5	protein_coding	TMEM106C-015	0.0286706247006011	-0.0066934219019546	-0.95413271667108	0.340479633059649	0.448603132018963	-7.0919132675757	0.0141333322860008	0.000569455530873699	1.26966643780948	0.224157584603234	0.47204249055863	-9.54278958042421
HAVANA	transcript	ENSG00000134291.11	protein_coding	TMEM106C	2	ENST00000553217.5	nonsense_mediated_decay	TMEM106C-016	0.000594987481033429	0.000983501582450199	1.00137147163289	0.317133842943526	0.422812120538485	-7.04584792310053	0.133849743505675	0.00237412243562086	0.756434423300974	0.461475444682371	0.728052825450685	-10.0598395871558
HAVANA	transcript	ENSG00000134291.11	protein_coding	TMEM106C	2	ENST00000548355.5	nonsense_mediated_decay	TMEM106C-020	0.00142851744620258	-0.000142518029619756	-0.078952575737095	0.937102077062546	0.971011405851862	-7.54323497774146	0.0323161514323537	-0.000537902247208877	-0.588814742719936	0.565025677679275	0.824699947928015	-10.1766506103891
HAVANA	transcript	ENSG00000134291.11	protein_coding	TMEM106C	2	ENST00000548965.1	protein_coding	TMEM106C-021	0.0105473169265065	0.00869587999644217	1.4226023184114	0.155477906928651	0.230212026119715	-6.53724428885045	0.21189509888867	0.00909822862577306	2.94884970930345	0.0102303219519312	0.0546019286399526	-6.71754708523696
HAVANA	transcript	ENSG00000134291.11	protein_coding	TMEM106C	2	ENST00000547136.1	retained_intron	TMEM106C-017	0.542435224072831	0.301211857870888	8.4450542392327	3.35296731408597e-16	2.71552336938536e-15	25.7480717456121	0.912124863712486	0.00193893907464989	0.504965597897363	0.621153397230732	0.87045663260003	-10.2246677957793
HAVANA	transcript	ENSG00000134291.11	protein_coding	TMEM106C	2	ENST00000547682.2	protein_coding	TMEM106C-019	0.00202145495050871	0.00218864222084063	0.50562032504429	0.613347056538676	0.715696655057706	-7.41864955255596	0.0532742513088793	0.0029584833797663	1.44086052624443	0.170820823448231	0.39493557248895	-9.32272168829684
HAVANA	transcript	ENSG00000134291.11	protein_coding	TMEM106C	2	ENST00000615597.1	protein_coding	TMEM106C-022	0.69601213514312	0.492793748166869	13.2323926177754	1.8391410472228e-34	1.11989209248094e-32	67.3795050335012	1.14689712290666	0.00845645529250983	2.69966651966595	0.0168267768297871	0.0790183927443694	-7.20300708477079
HAVANA	transcript	ENSG00000134291.11	protein_coding	TMEM106C	2	ENST00000549287.1	retained_intron	TMEM106C-018	0.595300165489039	0.342380208704492	7.66298373497753	9.57468689155487e-14	6.05821150423003e-13	20.1828691897172	0.908997040998632	0.0175866880222087	5.18839410535664	0.000121909362329744	0.00213360934758823	-2.21954803647403
HAVANA	transcript	ENSG00000139219.17	protein_coding	COL2A1	2	ENST00000380518.7	protein_coding	COL2A1-001	0.00876368718117662	-0.00157315591670799	-0.435487671172487	0.663397281182144	0.758853740338547	-7.45161190946473	0.0154595985091022	-0.0002001548102063	-0.643557870664397	0.529887076726885	0.792269546650803	-10.1415176207034
HAVANA	transcript	ENSG00000139219.17	protein_coding	COL2A1	2	ENST00000493991.5	processed_transcript	COL2A1-007	0.00748036767252443	0.00209456883989058	1.20199606009567	0.229936642649391	0.322559249085995	-6.82552739340291	0.0294052052615906	0.00138038689754758	2.28526515947171	0.0377802391389604	0.14192910023115	-7.97540561209347
HAVANA	transcript	ENSG00000139219.17	protein_coding	COL2A1	2	ENST00000337299.6	protein_coding	COL2A1-008	0.00123402083940983	0.000689742704021273	0.769535518495923	0.441940522696885	0.554300004453678	-7.25064919533328	0	0	0	1	1	-10.3597524836655
HAVANA	transcript	ENSG00000139219.17	protein_coding	COL2A1	2	ENST00000546974.1	retained_intron	COL2A1-009	0.00691643793489154	-0.000608775743507607	-0.205111184923374	0.837569115825605	0.898199576229406	-7.52533036700536	0.0320729229108389	0.000136000895031554	0.162878774440285	0.872857007522743	1	-10.3455880971438
HAVANA	transcript	ENSG00000139219.17	protein_coding	COL2A1	2	ENST00000483376.1	retained_intron	COL2A1-006	0.00321936946229647	0.00198102397356646	0.952060968826094	0.34152817900881	0.449764438227014	-7.09388279990174	0.0185411068364942	-0.000586883649330397	-1.4443223857395	0.169860560656774	0.393525991441154	-9.31805264363026
HAVANA	transcript	ENSG00000139219.17	protein_coding	COL2A1	2	ENST00000474996.6	processed_transcript	COL2A1-002	0.00282616703514638	-0.00212500581073191	-0.91217614858604	0.362117609345366	0.471926919899749	-7.13096813243066	0	0	0	1	1	-10.3597524836655
HAVANA	transcript	ENSG00000139219.17	protein_coding	COL2A1	2	ENST00000466884.1	processed_transcript	COL2A1-004	0.00165091735925189	-0.000534360251783421	-0.245091729817654	0.806486427089506	0.874907222794428	-7.5163381740232	0	0	0	1	1	-10.3597524836655
HAVANA	transcript	ENSG00000139219.17	protein_coding	COL2A1	2	ENST00000490609.1	retained_intron	COL2A1-003	0.00127159935488908	-6.79508903448554e-05	-0.066321933719474	0.947148153113478	0.978078122345555	-7.54415175426388	0	0	0	1	1	-10.3597524836655
HAVANA	transcript	ENSG00000139219.17	protein_coding	COL2A1	2	ENST00000465743.2	processed_transcript	COL2A1-005	0.000624931329058468	-0.00100159717622013	-1.19355831429677	0.233219389186206	0.326457952976184	-6.83559745777442	0	0	0	1	1	-10.3597524836655
HAVANA	transcript	ENSG00000258203.5	lincRNA	RP1-228P16.3	2	ENST00000552958.5	lincRNA	RP1-228P16.3-002	0.000383320014788978	0.000113901948196194	0.184859682735785	0.853414396780014	0.910217871063869	-7.52927593329144	0	0	0	1	1	-10.3597524836655
HAVANA	transcript	ENSG00000258203.5	lincRNA	RP1-228P16.3	2	ENST00000546804.1	lincRNA	RP1-228P16.3-001	0.0583659542209353	0.0128363828987358	1.3054470141178	0.192343811574659	0.276847797140219	-6.69633307648643	0	0	0	1	1	-10.3597524836655
HAVANA	transcript	ENSG00000257985.1	antisense	RP1-228P16.4	2	ENST00000546738.1	antisense	RP1-228P16.4-001	0.0746221046929708	0.0275920910230712	5.48864346751665	6.46265131032773e-08	2.25450239406528e-07	7.06614040969989	0.0158360803446838	9.89417116755244e-05	0.448907104121327	0.660119701467069	0.89359385778416	-10.2528016587122
HAVANA	transcript	ENSG00000257955.1	lincRNA	RP1-228P16.5	1	ENST00000547602.1	lincRNA	RP1-228P16.5-001	0.000229597039114541	0.000375946116235465	1.04052632674313	0.298600631430391	0.402128754923547	-7.00598570030316	0	0	0	1	1	-10.3597524836655
HAVANA	transcript	ENSG00000276814.1	lincRNA	RP1-228P16.8	2	ENST00000616571.1	lincRNA	RP1-228P16.8-001	0.0943636191039041	0.0464078792302262	5.22831571785612	2.52269210224574e-07	8.28613980738981e-07	5.74847539193319	0.175172325263202	-0.000300595507734439	-0.248402821363157	0.807298450162081	1	-10.3268478087145
HAVANA	transcript	ENSG00000079387.13	protein_coding	SENP1	2	ENST00000552189.5	nonsense_mediated_decay	SENP1-001	0.456480421999878	0.218339912924024	8.8507674664633	1.52615885678808e-17	1.42191042264151e-16	28.7946536839803	0.841687150194965	0.0058899252087558	2.8961733598613	0.0113705641091592	0.0590886715291926	-6.82117911482691
HAVANA	transcript	ENSG00000079387.13	protein_coding	SENP1	2	ENST00000448372.5	protein_coding	SENP1-002	0.344688936578988	0.180445515570249	8.19390317636195	2.15386085017906e-15	1.60307701923796e-14	23.9157963841196	0.469412771022505	0.00402990335759141	0.966979391455662	0.34937117494921	0.609644581096472	-9.87548074948106
HAVANA	transcript	ENSG00000079387.13	protein_coding	SENP1	2	ENST00000549595.5	protein_coding	SENP1-003	0.224071008037969	0.0347023611640031	1.00994160328426	0.313013999975337	0.418261891374314	-7.03725310995816	0.969268294998344	0.0069126765358116	1.47624952166622	0.161213871740567	0.379936337103912	-9.27459891288825
HAVANA	transcript	ENSG00000079387.13	protein_coding	SENP1	2	ENST00000549518.5	protein_coding	SENP1-004	0.345493020312417	0.115705105570459	4.37917341287326	1.45312407898234e-05	3.96660489177957e-05	1.85476338840383	0.347210636271452	0.000957339899783464	0.275023121813913	0.787169713177026	0.994232796344484	-10.3194366542408
HAVANA	transcript	ENSG00000079387.13	protein_coding	SENP1	2	ENST00000551358.1	retained_intron	SENP1-008	0.533917475372054	0.136563450154379	3.90055151808944	0.000109153978977469	0.000270458997507266	-0.0589261367634064	0.851283105272083	0.00314580657249206	0.718505931893834	0.483837480881135	0.750049851790434	-10.0886559857827
HAVANA	transcript	ENSG00000079387.13	protein_coding	SENP1	2	ENST00000547886.5	processed_transcript	SENP1-009	0.475144968284141	0.0979551705279056	2.63117008050824	0.00877305720706509	0.0168649503027954	-4.11124641096752	0.301604889052132	-0.00110668265431636	-0.609668676208573	0.551494651137917	0.812117186649714	-10.1636164920362
HAVANA	transcript	ENSG00000079387.13	protein_coding	SENP1	2	ENST00000551592.5	processed_transcript	SENP1-010	0.307122436552173	0.16030862666397	4.24780111786273	2.577189499964e-05	6.84150856771707e-05	1.3089699301778	0.144511677923699	0.00388139311988125	2.09515668387455	0.0541160460343918	0.183755645553298	-8.30988666269741
HAVANA	transcript	ENSG00000079387.13	protein_coding	SENP1	2	ENST00000551798.1	protein_coding	SENP1-006	0.709116994894915	0.314542784067926	8.49086670559909	2.37779347171409e-16	1.95762361272662e-15	26.0867760060863	0.47512424789308	0.00846665537603327	1.3139363061306	0.209230311582898	0.451642077148239	-9.48796417739412
HAVANA	transcript	ENSG00000079387.13	protein_coding	SENP1	2	ENST00000547181.5	retained_intron	SENP1-007	0.372889616233894	0.124599538375042	4.60987714444968	5.12772885066912e-06	1.46791139604742e-05	2.85036206603593	0.732066724263714	0.00357196778746077	0.867983726060579	0.399509175962103	0.664646255574335	-9.96722764134723
HAVANA	transcript	ENSG00000079387.13	protein_coding	SENP1	2	ENST00000549882.1	retained_intron	SENP1-005	0.241444153224408	0.0609250300571653	2.6866166098405	0.00745935764528461	0.0145020466654568	-3.96599662350857	0.484762125899105	0.00954183861211297	3.8701033786995	0.00159360675940475	0.0136782955994933	-4.85853840279471
HAVANA	transcript	ENSG00000240399.1	transcribed_processed_pseudogene	RP1-228P16.1	2	ENST00000468202.1	processed_transcript	RP1-228P16.1-002	0.483026725362823	0.146467726032054	5.68093522215296	2.28185065047719e-08	8.34171728070045e-08	8.07579341991972	0.690865377230607	0.00638992733687236	2.50546420653658	0.0246712494272222	0.104580022949844	-7.57138117311808
HAVANA	transcript	ENSG00000240399.1	transcribed_processed_pseudogene	RP1-228P16.1	1	ENST00000463559.1	transcribed_processed_pseudogene	RP1-228P16.1-001	0.0316647267441714	0.0120176215023471	0.655448637795237	0.512481786943959	0.623349209063142	-7.33179241597957	0.156946668778474	0.000678828593221473	0.156322031503804	0.877929904508144	1	-10.3467045905735
ENSEMBL	transcript	ENSG00000222635.1	snRNA	RNU6-1203P	3	ENST00000410703.1	snRNA	RNU6-1203P-201	0.00515751218117676	-0.0121522650892017	-1.48879750574789	0.137174040454898	0.206402001952319	-6.44136376263984	0.759542083390019	-0.00812851445318603	-0.589600573003886	0.564512605757474	0.824228684776175	-10.1761672848472
HAVANA	transcript	ENSG00000226138.4	processed_pseudogene	RP1-228P16.7	1	ENST00000549557.1	processed_pseudogene	RP1-228P16.7-001	0.00329008538310016	0.00302287866167935	1.32779634051228	0.184854034669248	0.267535728269992	-6.66703126407027	0.416803724500363	-0.00347151094625724	-1.20377029316293	0.247919238365568	0.497069284071839	-9.62159278284943
HAVANA	transcript	ENSG00000152556.15	protein_coding	PFKM	2	ENST00000550345.5	protein_coding	PFKM-008	0.193822782745744	0.0157519727703864	0.880047040217663	0.379258552486328	0.490073032786584	-7.15969192470861	0.84150713631262	0.00936488180092218	3.46696888703572	0.0035939443530843	0.0250263529126415	-5.67879276436973
HAVANA	transcript	ENSG00000152556.15	protein_coding	PFKM	2	ENST00000549003.5	protein_coding	PFKM-009	0.0259213497397646	0.0259343543231686	2.99131895645172	0.00291549312647374	0.00602144332362138	-3.11543797994081	0.0585754724238931	-0.000528948609466132	-0.442199425849303	0.66485432092534	0.897279919483543	-10.2559528466873
HAVANA	transcript	ENSG00000152556.15	protein_coding	PFKM	2	ENST00000550924.5	protein_coding	PFKM-028	0.0708326083546344	0.0023529329766761	0.207856661911378	0.835425913451255	0.89652152774724	-7.52476393206804	0.148182366069427	-0.00461028824128077	-2.99519577697607	0.00932049341628913	0.0509148800252782	-6.62598193444394
HAVANA	transcript	ENSG00000152556.15	protein_coding	PFKM	2	ENST00000549941.5	protein_coding	PFKM-010	0.0176450901921451	-0.00222806970363721	-0.405922286048062	0.684974158105352	0.777401325779534	-7.46403671071686	0.0263213303489816	-0.000184951558949694	-0.286422910731541	0.77859677936031	0.987876440477065	-10.3160347648802
HAVANA	transcript	ENSG00000152556.15	protein_coding	PFKM	1	ENST00000550257.5	protein_coding	PFKM-011	0.00343312633428602	0.000391253628730071	0.197892060957115	0.843210313840361	0.902583685510652	-7.52678385281976	0.00859697600816292	-0.00019650230875801	-0.497614836579925	0.626199818212269	0.87045663260003	-10.2285392216174
HAVANA	transcript	ENSG00000152556.15	protein_coding	PFKM	2	ENST00000340802.10	protein_coding	PFKM-001	0.238571036196034	0.0126020778377618	0.495208024053773	0.620671840524804	0.722111873213645	-7.42385359138029	0.323076536769714	-0.00276895114526842	-1.28855892322712	0.217687098747637	0.46339923822092	-9.51957502794809
HAVANA	transcript	ENSG00000152556.15	protein_coding	PFKM	2	ENST00000547581.5	nonsense_mediated_decay	PFKM-003	0.0364441875149452	0.0231541449704625	3.05447434291289	0.00237539031440003	0.00496929630010769	-2.92811414907191	0.0830013164773401	-0.000392440232459863	-0.41423606875746	0.684750105284538	0.91361860765472	-10.2685914141399
HAVANA	transcript	ENSG00000152556.15	protein_coding	PFKM	2	ENST00000546755.5	protein_coding	PFKM-012	0.0670424684260998	-0.00148725510597146	-0.109536174193148	0.912821381186424	0.95354299399358	-7.54035479972313	0.00386625228032334	-0.000206200121617245	-1.15213693351185	0.267864991871135	0.517489233011656	-9.6809310357785
HAVANA	transcript	ENSG00000152556.15	protein_coding	PFKM	2	ENST00000549366.5	protein_coding	PFKM-007	0.0496241498257787	-0.0092150371582393	-0.773912247139315	0.439350131813009	0.551748558013846	-7.24727807653884	0.0721258313742222	0.00211910472915051	1.68788485590092	0.112768501227421	0.307909654316851	-8.96948001003087
HAVANA	transcript	ENSG00000152556.15	protein_coding	PFKM	2	ENST00000552792.5	protein_coding	PFKM-013	0.111177708819727	-0.0389597579451236	-2.37337853004628	0.0180049323003322	0.0328227930807812	-4.74779022399243	0.0983270250520095	0.000430503852219266	0.312904516404651	0.758798356640205	0.97275013486357	-10.3076054356561
HAVANA	transcript	ENSG00000152556.15	protein_coding	PFKM	2	ENST00000548288.5	protein_coding	PFKM-029	0.116888116782398	0.0217885258995862	1.42018702723956	0.156179335838072	0.23109384273158	-6.54066096066849	0.155518266188668	0.00136473843021104	0.701540227171019	0.494047468131675	0.758890700113956	-10.1010990638189
HAVANA	transcript	ENSG00000152556.15	protein_coding	PFKM	2	ENST00000359794.9	protein_coding	PFKM-002	2.3939878124983	-0.0783721633857408	-0.908552166069352	0.364026287816939	0.473930939835793	-7.1342593756905	2.68484109382371	-0.0212510609221968	-3.64096870187823	0.00252831384337505	0.0192619225559393	-5.32521843581718
HAVANA	transcript	ENSG00000152556.15	protein_coding	PFKM	2	ENST00000547066.5	nonsense_mediated_decay	PFKM-015	0.556915607549898	0.138846764427607	4.23236197415189	2.75404883897011e-05	7.28481964113985e-05	1.2458412352183	1.00181034069736	0.0121354589470116	2.68914996825122	0.0171814015013343	0.0802196218030354	-7.223203557302
ENSEMBL	transcript	ENSG00000152556.15	protein_coding	PFKM	3	ENST00000629846.2	protein_coding	PFKM-202	0.656870779114267	-0.424591086305273	-3.64417186814909	0.000296436534113514	0.00069699805961016	-0.998410180184854	0.708389057374187	-0.025927033733794	-2.46190654017584	0.0268606121878454	0.111067162119965	-7.65255237219141
HAVANA	transcript	ENSG00000152556.15	protein_coding	PFKM	2	ENST00000546964.5	retained_intron	PFKM-004	2.36344648070767	0.299975731449423	5.8061972856423	1.13992398495559e-08	4.29648850218171e-08	8.74990409900668	3.11016952000185	0.0124571709315109	5.76216037979974	4.24750775567761e-05	0.00103692243352431	-1.12348349562114
HAVANA	transcript	ENSG00000152556.15	protein_coding	PFKM	2	ENST00000548720.5	retained_intron	PFKM-016	0.767191117910446	0.303401891950914	7.75448978768308	5.04668355724968e-14	3.27798308573558e-13	20.8123597710333	1.26244058119699	0.00131444329567414	0.371190301790992	0.715850930862387	0.938858344728502	-10.2864687567702
HAVANA	transcript	ENSG00000152556.15	protein_coding	PFKM	2	ENST00000552989.5	nonsense_mediated_decay	PFKM-021	0.0175388832141954	0.0345470156959647	1.65736428413488	0.0980760010554577	0.153313652350588	-6.17770613564923	0.47266797751051	0.0177097223803648	3.00386983592765	0.00915928139607611	0.0502592507858432	-6.6088066759751
HAVANA	transcript	ENSG00000152556.15	protein_coding	PFKM	2	ENST00000551548.5	processed_transcript	PFKM-017	0.41896408483722	0.110980234855182	3.13379227335334	0.00182743079479108	0.00388238376936905	-2.68751450017529	0.710092024230601	0.00450180942145954	1.16680783844111	0.262077125655013	0.511228773529435	-9.66428969784232
HAVANA	transcript	ENSG00000152556.15	protein_coding	PFKM	2	ENST00000551485.5	nonsense_mediated_decay	PFKM-018	0.541646165600735	0.275477476561824	7.62211161840892	1.27215795367238e-13	7.947720131778e-13	19.9036033531459	0.494806422970575	0.00221269151629752	0.827592167435167	0.421283372456171	0.687176534674232	-10.0021013436366
HAVANA	transcript	ENSG00000152556.15	protein_coding	PFKM	2	ENST00000551339.5	protein_coding	PFKM-030	0.47342619970922	0.209933513076797	5.52226159905242	5.39878099719582e-08	1.89857631093853e-07	7.24044276798102	0.477128915125513	0.00051081423880996	0.162020027445028	0.87352108896052	1	-10.3457369270887
HAVANA	transcript	ENSG00000152556.15	protein_coding	PFKM	2	ENST00000548345.5	protein_coding	PFKM-019	0.210265535193669	0.0473409481329469	0.970353049860021	0.33234186240816	0.439608977197784	-7.07634578782327	0.189348725752989	0.00891522078353768	1.96745857925716	0.0685174256688156	0.217761876513248	-8.52578639385674
HAVANA	transcript	ENSG00000152556.15	protein_coding	PFKM	2	ENST00000551804.5	protein_coding	PFKM-006	0.232040858833897	-0.023324465070237	-1.05088276606184	0.293822408624496	0.396768311716359	-6.99518760918424	0.695048624456185	0.00835799842633485	3.62694270700157	0.00260094470714638	0.0196774263963959	-5.35376021900949
HAVANA	transcript	ENSG00000152556.15	protein_coding	PFKM	2	ENST00000549022.5	protein_coding	PFKM-014	0.158686110652664	0.090032502486317	2.42544319472477	0.0156443549251876	0.0288282189151611	-4.62438831983234	0.106746909755088	-0.000910068002455754	-0.369034208880904	0.717423100634199	0.940066698523025	-10.2873136883115
HAVANA	transcript	ENSG00000152556.15	protein_coding	PFKM	2	ENST00000547587.5	protein_coding	PFKM-005	2.37601123604265	0.394434664203487	3.17381439440376	0.00159759118602737	0.00342154596440121	-2.56386272980054	4.46368612534147	-0.00427113655004219	-1.57549654601098	0.136654851476032	0.340236435609497	-9.13510834606989
ENSEMBL	transcript	ENSG00000152556.15	protein_coding	PFKM	3	ENST00000312352.11	protein_coding	PFKM-201	0.0272415813489798	0.011496127235651	0.911875955205136	0.36227547583515	0.472108359684388	-7.13124125931579	0	0	0	1	1	-10.3597524836655
HAVANA	transcript	ENSG00000152556.15	protein_coding	PFKM	1	ENST00000546465.1	protein_coding	PFKM-020	0.00170282721510093	-0.00231215363927206	-1.25735936709406	0.209213210452958	0.297557304258437	-6.75770472202762	0	0	0	1	1	-10.3597524836655
HAVANA	transcript	ENSG00000152556.15	protein_coding	PFKM	2	ENST00000547148.5	retained_intron	PFKM-026	0.930500622022452	0.496644487682481	11.4038887407666	6.35580399883407e-27	1.62314277941103e-25	50.1604663734709	1.58394274456961	0.0143833642985146	3.95067153872	0.00135575247048201	0.0121569783211046	-4.69445636442581
HAVANA	transcript	ENSG00000152556.15	protein_coding	PFKM	2	ENST00000552752.5	nonsense_mediated_decay	PFKM-025	0.841069288698792	0.448602739400658	10.5640223877755	1.13086498723367e-23	2.02612966401138e-22	42.7472072580664	0.855983272895076	0.0114332774939013	3.02086402456511	0.00885135430802286	0.0490035042432612	-6.57512347371925
HAVANA	transcript	ENSG00000152556.15	protein_coding	PFKM	2	ENST00000550802.1	retained_intron	PFKM-027	0.194253307482365	0.0657754783006772	3.30721270745466	0.00101042721312046	0.00222123579693659	-2.14085233189559	0.907234384964306	0.0085457062271259	2.19100521349215	0.0451988900969773	0.161532212146964	-8.14307695434422
HAVANA	transcript	ENSG00000152556.15	protein_coding	PFKM	2	ENST00000552214.1	retained_intron	PFKM-023	0.240096240756759	0.0608269720699464	2.2406512165378	0.0254890006868975	0.0451639258989272	-5.05052198788022	0.160359885595151	-0.000394728971990785	-0.156031996869443	0.878154431736786	1	-10.3467529224411
HAVANA	transcript	ENSG00000152556.15	protein_coding	PFKM	2	ENST00000552818.1	retained_intron	PFKM-022	0.638888692832337	0.359762924470025	10.6226144867151	6.78464684632064e-24	1.24464181658343e-22	43.2530127344626	0.886766320934451	0.00730973287697854	2.297200877112	0.036926842863004	0.139656657365402	-7.95393308831271
HAVANA	transcript	ENSG00000152556.15	protein_coding	PFKM	2	ENST00000553055.1	protein_coding	PFKM-024	0.102629477693626	0.0640283888924726	2.03548546832564	0.0423312375536665	0.0717821848757986	-5.48485128041908	0.509089918646147	0.00249806789746069	0.560813530773078	0.583468067214871	0.84171360726417	-10.1934707880388
ENSEMBL	transcript	ENSG00000275770.1	miRNA	MIR6505	3	ENST00000617206.1	miRNA	MIR6505-201	1.53300694628128	0.347085673330974	2.92725704552992	0.00357616874086676	0.00729865387135985	-3.30159246804993	1.09994027926628	0.00626024092250623	0.928629930489701	0.368248138372472	0.630582724341955	-9.91206682394447
HAVANA	transcript	ENSG00000177981.10	protein_coding	ASB8	2	ENST00000317697.7	protein_coding	ASB8-001	1.91413862517783	0.348501420707086	8.09328359321847	4.48561483862327e-15	3.23344173670499e-14	23.1935298524723	2.94082714384668	0.00518770905425432	2.29340411698731	0.0371963236842053	0.140359539301615	-7.96076920214252
HAVANA	transcript	ENSG00000177981.10	protein_coding	ASB8	2	ENST00000536549.5	protein_coding	ASB8-002	0.46745353195007	0.125542716907516	3.20364756270149	0.00144396349009588	0.00311145201526338	-2.47071054754498	0.706478880900869	0.000392281268679696	0.0730559040698118	0.942757583021505	1	-10.356900836593
HAVANA	transcript	ENSG00000177981.10	protein_coding	ASB8	2	ENST00000537754.1	processed_transcript	ASB8-015	0.00726671260596883	-0.00531799216639426	-0.502134890835096	0.615794709637642	0.717857688146028	-7.42040360728056	0.446361339757388	0.0149792173606822	2.35852852359209	0.0328208000995276	0.12833759399338	-7.84279369555243
HAVANA	transcript	ENSG00000177981.10	protein_coding	ASB8	2	ENST00000536938.1	retained_intron	ASB8-012	0.382207923890098	0.105965515912328	2.67290570978944	0.00776659913555392	0.0150566003571564	-4.00218813994491	0.707132726361115	0.00509967561249673	0.915853443016635	0.374690554899787	0.637579591685906	-9.92396416326816
HAVANA	transcript	ENSG00000177981.10	protein_coding	ASB8	2	ENST00000536953.5	protein_coding	ASB8-005	0.37449221173265	-0.00767070943310551	-0.19462508430416	0.845765881157279	0.904545350502107	-7.52742450786407	0.708515739115544	0.00684997752738341	1.29944496685008	0.214026668159613	0.45829395277789	-9.50607480296867
HAVANA	transcript	ENSG00000177981.10	protein_coding	ASB8	2	ENST00000539528.5	protein_coding	ASB8-013	0.348637097471848	-0.0500302005022482	-1.83318493636092	0.0673721643447196	0.109425385254025	-5.87294946494895	0.756048335162187	0.00299422252880201	0.99217756504567	0.337343461154683	0.59665549413425	-9.85073324626895
HAVANA	transcript	ENSG00000177981.10	protein_coding	ASB8	2	ENST00000535055.5	protein_coding	ASB8-004	0.15198426930102	0.0495323264752698	1.57280645185417	0.116399089275365	0.178411394343587	-6.31346076166748	0.230852859031195	-0.00606996600525962	-1.59995165572877	0.13111701441654	0.331548742716822	-9.09974362473868
HAVANA	transcript	ENSG00000177981.10	protein_coding	ASB8	2	ENST00000539865.5	nonsense_mediated_decay	ASB8-011	0.0035064840308156	-0.0022367924770091	-0.806140461258083	0.420546866437733	0.532752720892749	-7.22186746528028	0.020977502623505	-0.000160619486256042	-0.211267557428	0.835612324867233	1	-10.3359367232914
HAVANA	transcript	ENSG00000177981.10	protein_coding	ASB8	1	ENST00000536071.5	protein_coding	ASB8-009	0.301853662346896	-0.0740119605559317	-2.29069421548108	0.0223983147799184	0.0401240245377643	-4.93838349516101	0.202140116229367	0.00147656373769705	0.553215262058059	0.588525594591204	0.846083070479412	-10.1978997460653
HAVANA	transcript	ENSG00000177981.10	protein_coding	ASB8	2	ENST00000539503.5	protein_coding	ASB8-016	0.047548627361299	0.0384621806039113	3.81328820055162	0.00015434559210553	0.000375797464328534	-0.385460058281803	0.00976807291040007	7.44234126506672e-05	0.165054573308448	0.871174875617757	1	-10.3452074991388
HAVANA	transcript	ENSG00000177981.10	protein_coding	ASB8	2	ENST00000540143.5	nonsense_mediated_decay	ASB8-014	0.146958055612782	-0.000619476766997003	-0.0240381457368102	0.980831815949431	1	-7.54606073525515	0.0612097309201707	0.000364519474891697	0.252946012591838	0.803852702004198	1	-10.3256358382542
HAVANA	transcript	ENSG00000177981.10	protein_coding	ASB8	2	ENST00000545791.5	protein_coding	ASB8-008	0.00604750452722177	-0.0163356021479521	-2.68680964963761	0.00745511107393505	0.014494221076641	-3.96548578839924	0.0397304205650064	-0.001333954129269	-1.51589494683294	0.150991491323644	0.363541650278427	-9.21966712680256
HAVANA	transcript	ENSG00000177981.10	protein_coding	ASB8	2	ENST00000540212.5	protein_coding	ASB8-010	0.45474977708659	0.213140064134908	6.56390412686293	1.31920633053798e-10	6.05684826827674e-10	13.0967167270962	0.12160562244553	0.00169619088918134	1.06907585210625	0.30247098421917	0.55729429914408	-9.77180349529517
HAVANA	transcript	ENSG00000177981.10	protein_coding	ASB8	2	ENST00000539464.5	nonsense_mediated_decay	ASB8-003	0.0922982459407555	0.0237992814384338	1.08766995475783	0.277267267765601	0.377956695386307	-6.95597097673095	0.134461615351205	0.00140779064670227	0.68161318922403	0.506200910847072	0.77020492456557	-10.1153588540294
HAVANA	transcript	ENSG00000177981.10	protein_coding	ASB8	2	ENST00000540782.1	protein_coding	ASB8-007	0.547667992742253	-0.102294025289702	-2.60829976082678	0.00937280989468716	0.0179306196676784	-4.17030032887009	1.03623472687493	-0.00277175375294286	-0.394853402810883	0.698685284786254	0.924972469338003	-10.2768786374068
HAVANA	transcript	ENSG00000177981.10	protein_coding	ASB8	2	ENST00000535988.3	protein_coding	ASB8-006	0.142958064933664	-0.069491152088799	-2.33643436106563	0.0198645482880365	0.035934397294484	-4.83376619171415	0.278395417451925	0.0042228981579308	0.721799493884073	0.481870168800553	0.748145493063261	-10.0862082890459
HAVANA	transcript	ENSG00000177981.10	protein_coding	ASB8	2	ENST00000548228.1	protein_coding	ASB8-017	0.65675982863763	0.232960082603803	6.56803031314897	1.28601131434249e-10	5.90996585721862e-10	13.1216253629466	1.14396102691961	0.00639317232722682	2.57934926902947	0.0213425536036437	0.0942683038357819	-7.43242304480222
ENSEMBL	transcript	ENSG00000177981.10	protein_coding	ASB8	3	ENST00000629941.1	protein_coding	ASB8-201	0.289464128351551	0.107606716357322	2.1720412533521	0.0303239501407125	0.0529486503919189	-5.20031944045466	0.710853912659615	-0.0104835561169333	-1.30200306719816	0.213173665872197	0.457115192740837	-9.5028893420911
HAVANA	transcript	ENSG00000274124.1	antisense	RP11-474C8.8	2	ENST00000618623.1	antisense	RP11-474C8.8-001	1.2327485785756	0.421341703160641	8.01703910946516	7.78583418172344e-15	5.47811058773376e-14	22.6507920331485	1.50379914348038	0.00680013032054782	1.77417177253955	0.0969792272047846	0.277654133878235	-8.83713830171255
HAVANA	transcript	ENSG00000258051.1	processed_pseudogene	RP11-474C8.3	1	ENST00000551045.1	processed_pseudogene	RP11-474C8.3-001	0.00722321632242028	0.000834944671509051	0.276500451945986	0.782278496007056	0.856748049254739	-7.50815399900624	0.0224499483675117	-6.47654750233985e-06	-0.0104864314341269	0.991775783140839	1	-10.3596937186753
HAVANA	transcript	ENSG00000257885.1	processed_pseudogene	PHBP18	1	ENST00000546648.1	processed_pseudogene	PHBP18-001	0.0104172717981246	0.0104121320299272	3.43125536961371	0.000650797835718103	0.00146682029379324	-1.73256947310749	0.0407184727360164	0.0017000540806942	3.4649521397736	0.00360863608075022	0.0250964120381793	-5.68288283752378
HAVANA	transcript	ENSG00000257848.1	processed_pseudogene	RP11-474C8.5	1	ENST00000552531.1	processed_pseudogene	RP11-474C8.5-001	0.000796343534384836	0.000542110829182689	0.803827635188336	0.42188027296539	0.534070470125442	-7.22372547045111	0.0469630085159788	0.000914850845851119	1.61899795715705	0.126938236746595	0.326888986393866	-9.07193661219846
HAVANA	transcript	ENSG00000177875.4	protein_coding	CCDC184	2	ENST00000316554.4	protein_coding	CCDC184-001	1.10651627206478	-0.104438126312673	-1.96646676780445	0.0497999702252578	0.0831592658016541	-5.62175070140361	2.88536159207968	0.0133207276350724	7.03206276736683	4.83300391965668e-06	0.000255074052651671	1.15160656241176
HAVANA	transcript	ENSG00000279875.1	TEC	RP11-474C8.7	2	ENST00000624796.1	TEC	RP11-474C8.7-001	0.11274834684048	-0.0211288130596925	-1.54957446633574	0.121879294161219	0.18584832629356	-6.34952676250861	0.634121476649275	0.00785796706384809	6.05207248705708	2.53600731078882e-05	0.000737775806485007	-0.585316993485359
HAVANA	transcript	ENSG00000269514.1	lincRNA	RP11-370I10.12	2	ENST00000595310.1	lincRNA	RP11-370I10.12-001	0.400458878750583	0.0989552765004257	5.13877880595726	3.97874976759766e-07	1.28058205699761e-06	5.30851653214151	0.683178920802295	0.00702751065284523	5.83244753163255	3.74429084166963e-05	0.000951761134000905	-0.992012517972492
HAVANA	transcript	ENSG00000172640.3	protein_coding	OR10AD1	2	ENST00000310248.3	protein_coding	OR10AD1-001	0.00426547810146722	-0.000880864238533216	-0.604567745148741	0.545741746178184	0.654495608196427	-7.36379879108119	0.96015584793003	0.0125861639906466	6.05247595460252	2.5342082081483e-05	0.000737721979834374	-0.584575647837598
HAVANA	transcript	ENSG00000258234.1	lincRNA	RP11-370I10.2	2	ENST00000547523.1	lincRNA	RP11-370I10.2-001	0.521432338580675	0.172256012742745	5.81789699727573	1.06769631713171e-08	4.03470613748186e-08	8.81352330255887	0.196287744734159	-0.000718517429973209	-0.45082488720363	0.658768783812983	0.892432828900071	-10.2518922238936
HAVANA	transcript	ENSG00000275228.1	lincRNA	RP11-370I10.10	2	ENST00000612739.1	lincRNA	RP11-370I10.10-001	0.152457588726306	0.0107661501422568	0.572531683806109	0.5672203574535	0.674048773947858	-7.38262671149992	0.361528885598001	0.0039347889575722	2.29431092322276	0.0371317941923398	0.140189337295792	-7.95913696730248
HAVANA	transcript	ENSG00000187166.1	protein_coding	H1FNT	2	ENST00000335017.1	protein_coding	H1FNT-001	0.0261818455365287	-0.00791725878683054	-1.81908104084993	0.0694998140192886	0.112539604213277	-5.89851451232128	0.227809349568264	0.00471981431036744	4.16124436538142	0.00089045563049648	0.00890718622789834	-4.26633317273055
HAVANA	transcript	ENSG00000258273.1	unprocessed_pseudogene	RP11-370I10.4	2	ENST00000549699.1	unprocessed_pseudogene	RP11-370I10.4-001	0.0132877965496034	0.0265801192083005	2.41338367863949	0.0161653783228099	0.0297255804897276	-4.65320416171986	0	0	0	1	1	-10.3597524836655
HAVANA	transcript	ENSG00000167528.12	protein_coding	ZNF641	2	ENST00000544117.6	protein_coding	ZNF641-001	0.640665117208789	0.27104012568544	8.71512657116879	4.33708865088767e-17	3.85140373583053e-16	27.7643888913565	1.28235903857737	0.011791364320197	6.29297802916655	1.66671903473936e-05	0.000560916487486947	-0.146487080482247
ENSEMBL	transcript	ENSG00000167528.12	protein_coding	ZNF641	3	ENST00000301042.7	protein_coding	ZNF641-201	0.950569180101372	0.151994919384935	4.25356931201834	2.51393659271957e-05	6.68117915957257e-05	1.3326101884628	1.92415278205767	-0.00109011206257951	-0.426563370550238	0.675948333251191	0.906157238896341	-10.2631190533103
HAVANA	transcript	ENSG00000167528.12	protein_coding	ZNF641	2	ENST00000448928.7	protein_coding	ZNF641-003	0.392531587845635	0.0051131591148606	0.191680470997227	0.848070678433021	0.906275135348466	-7.52799281076136	0.882041958260778	0.00788332844613512	2.2574913351762	0.0398382663653516	0.147599950363578	-8.02516573641904
HAVANA	transcript	ENSG00000167528.12	protein_coding	ZNF641	2	ENST00000547026.5	protein_coding	ZNF641-006	0.713445317233696	0.316803386937263	6.79707423702902	3.06336504461875e-11	1.50053936771518e-10	14.5248005937563	1.23004918197178	0.0115293332664478	2.50542338295537	0.0246732191921967	0.104584464356574	-7.57145751645816
HAVANA	transcript	ENSG00000167528.12	protein_coding	ZNF641	2	ENST00000549512.1	retained_intron	ZNF641-007	1.18865827129734	-0.111511793524895	-1.92574818041011	0.0547051571168014	0.0906222837674372	-5.70033597044492	1.50417275925072	0.0150729064330663	2.887994970681	0.0115584224310725	0.0598022858143922	-6.83722449687739
HAVANA	transcript	ENSG00000167528.12	protein_coding	ZNF641	2	ENST00000546874.1	protein_coding	ZNF641-009	0.599487139628674	-0.195277778087785	-4.35069038010417	1.64738946551239e-05	4.46857719419382e-05	1.73512058390386	1.14546102450202	8.47810244969281e-05	0.0227920723811239	0.98212611464256	1	-10.3594748802933
HAVANA	transcript	ENSG00000167528.12	protein_coding	ZNF641	2	ENST00000549125.5	protein_coding	ZNF641-010	0.641965141473229	-0.129767412227546	-2.17602573881091	0.0300229574215987	0.05246739239884	-5.19174500130178	0.783244530062138	0.00380114855001794	0.485804824934322	0.634348200842942	0.873375969206163	-10.2346442478901
HAVANA	transcript	ENSG00000167528.12	protein_coding	ZNF641	2	ENST00000548932.5	protein_coding	ZNF641-008	0.00273778349503239	-0.00210279627585173	-0.533408915531385	0.593988661450815	0.698376455493758	-7.40423134336181	0.00631474737089143	-0.000144337082763233	-0.492768989236809	0.629537215966386	0.87100931567348	-10.2310613746117
HAVANA	transcript	ENSG00000167528.12	protein_coding	ZNF641	2	ENST00000550181.5	protein_coding	ZNF641-004	0.0543944430625661	-0.00290352779549738	-0.251066101576774	0.801866622536421	0.871367348552356	-7.51485732244937	0.524408585780405	-0.00116838988992306	-0.467367218877196	0.647167598026948	0.883080776751997	-10.2438913013605
HAVANA	transcript	ENSG00000167528.12	protein_coding	ZNF641	2	ENST00000550342.1	protein_coding	ZNF641-005	0.0222424802200448	0.00901063376159932	1.45796119198563	0.145481938228005	0.217258483971665	-6.48656650661412	0.0627428019619691	0.00253830319024344	1.48166411078018	0.159784497456611	0.377756012894232	-9.26715968571815
HAVANA	transcript	ENSG00000257735.1	antisense	RP11-370I10.6	2	ENST00000548257.1	antisense	RP11-370I10.6-001	1.2392442803982	0.226115127371049	4.94400703473111	1.04789055385311e-06	3.22894940576935e-06	4.37512873740646	0.431948137611776	-0.00302832369610764	-0.967982039285119	0.348886898202553	0.609126845530538	-9.87450670521087
HAVANA	transcript	ENSG00000257763.1	unprocessed_pseudogene	OR5BK1P	2	ENST00000550421.1	unprocessed_pseudogene	OR5BK1P-001	0.0105735619114734	0.00180004373434885	0.549777488261236	0.582718612444238	0.688268979522474	-7.39537793147156	1.44712899021905	0.0153393419188043	7.40449746819423	2.66310760012678e-06	0.000174771393930144	1.77825936667986
HAVANA	transcript	ENSG00000273765.1	lincRNA	RP11-370I10.11	2	ENST00000618746.1	lincRNA	RP11-370I10.11-001	1.57384427651939	0.13281938998007	2.37434780103185	0.0179582745129495	0.0327444217125029	-4.74551679637256	1.31165488715658	0.00404302215634407	1.72739522509843	0.105279064573965	0.293761489869043	-8.90942072370287
HAVANA	transcript	ENSG00000258024.1	unprocessed_pseudogene	OR5BT1P	2	ENST00000553218.1	unprocessed_pseudogene	OR5BT1P-001	0.00886051534299053	0.00354271858917964	1.01126272732053	0.312382066305998	0.417545473921658	-7.03592169205788	0.692684514259685	0.00988531688904437	5.69993746636422	4.75182832002725e-05	0.00111789179823894	-1.24039528354499
HAVANA	transcript	ENSG00000257792.1	unprocessed_pseudogene	OR5BJ1P	2	ENST00000548060.1	unprocessed_pseudogene	OR5BJ1P-001	0.00337371597723257	-6.47903044581319e-05	-0.0420004510874832	0.966515182032095	0.991679323935023	-7.5454680663017	0.578298062071855	0.00454039540989747	2.10185235271065	0.0534438216377806	0.182162642887326	-8.29836139233337
HAVANA	transcript	ENSG00000273434.1	unprocessed_pseudogene	OR8S21P	2	ENST00000609970.1	unprocessed_pseudogene	OR8S21P-001	0.00236633557190542	-0.00100289103799384	-0.289908047546294	0.772007323679646	0.848580815216562	-7.50436029237476	1.25584634516055	0.00841486275405624	1.07409347184343	0.300290905176913	0.55478583362246	-9.76647759480092
HAVANA	transcript	ENSG00000226413.2	unprocessed_pseudogene	OR8T1P	2	ENST00000421347.2	unprocessed_pseudogene	OR8T1P-001	0.0046618375770824	-0.000172245673810113	-0.101138371551042	0.919481347716917	0.958308761097075	-7.54123873668949	1.22788138312082	0.0101394801834733	4.18004619305343	0.000857793919467693	0.00867589959594247	-4.22818322402763
HAVANA	transcript	ENSG00000139223.2	protein_coding	ANP32D	2	ENST00000266594.2	protein_coding	ANP32D-001	0.164968762797424	-0.0288988887205954	-2.05004494134162	0.0408834240331716	0.0695420015606198	-5.45537916175039	0.356224816752884	0.0050380224406075	3.08696740064207	0.00774770407669337	0.0443171283686901	-6.44370249925934
ENSEMBL	transcript	ENSG00000177627.9	protein_coding	C12orf54	3	ENST00000314014.6	protein_coding	C12orf54-201	0.285469313933712	-0.00660254629087454	-0.277307602542166	0.781659062976719	0.856372242125046	-7.50793069318441	0.292119168753761	0.00349530202683566	1.22725786638413	0.23923470169072	0.492596826789208	-9.59389521104646
HAVANA	transcript	ENSG00000177627.9	protein_coding	C12orf54	2	ENST00000548364.5	protein_coding	C12orf54-001	0.089588570094705	0.00173276283839701	0.0855659941926075	0.931845841248602	0.96737676372953	-7.54269136667524	0.14665811891171	-0.00254564835271266	-0.984919163324031	0.340777560291126	0.600513683804908	-9.85791898080682
HAVANA	transcript	ENSG00000177627.9	protein_coding	C12orf54	2	ENST00000380491.7	nonsense_mediated_decay	C12orf54-002	0.0374890581950451	-0.00531841419095396	-0.793074104273918	0.428112544031166	0.540476300775675	-7.23229437067986	0.0292057205638146	0.00123775511967641	2.34505085916303	0.0336844101744004	0.130772552904471	-7.86733227002701
HAVANA	transcript	ENSG00000177627.9	protein_coding	C12orf54	2	ENST00000548913.1	processed_transcript	C12orf54-005	0.104790574598436	0.0161277501331148	1.33550569832119	0.182321315666806	0.264382462071339	-6.65680909487627	0.0326558129030143	0.000688678493010578	0.688727543740711	0.501842006980608	0.766128667541669	-10.1103119883804
HAVANA	transcript	ENSG00000177627.9	protein_coding	C12orf54	2	ENST00000549398.5	nonsense_mediated_decay	C12orf54-004	0.3273017890408	0.00478285294956063	0.161240435438828	0.871969463779891	0.923798451738483	-7.53336001824917	0.323230601166716	0.00219635859924971	0.804514208026317	0.434063914841162	0.700411106668158	-10.0213477425874
HAVANA	transcript	ENSG00000177627.9	protein_coding	C12orf54	2	ENST00000551266.1	retained_intron	C12orf54-003	0.105244903832818	-0.0431731445236121	-2.09037683179932	0.0370907577969558	0.0636290414653859	-5.37265884795799	0.211695700429017	0.00129129125430788	0.336474558892137	0.741322149894422	0.959181144116824	-10.2994849783293
HAVANA	transcript	ENSG00000258121.1	antisense	RP11-722P11.4	2	ENST00000551847.1	antisense	RP11-722P11.4-001	0.00204379115103639	0.00160862703356855	1.20906462384384	0.227212063746498	0.319350634494602	-6.81703709714254	0.113256566501181	0.00178636279926137	1.31284601896967	0.209588157934528	0.452176017488471	-9.48933228143623
HAVANA	transcript	ENSG00000240443.1	transcribed_processed_pseudogene	RPS10P20	1	ENST00000494130.1	transcribed_processed_pseudogene	RPS10P20-001	0.0155299749491657	0.00504005897141902	0.836131103994394	0.403482389509924	0.51534323129897	-7.19729242289042	0.172670793172859	0.00179993932123511	0.874011182851982	0.396325124521505	0.661174648074355	-9.96189493811366
HAVANA	transcript	ENSG00000197376.2	protein_coding	OR8S1	2	ENST00000551654.1	processed_transcript	OR8S1-002	0.194114186456956	0.104102623446291	9.10335266858232	2.11769861620588e-18	2.15341381494073e-17	30.7438163913906	0.102742270867646	0.000382262815882087	0.945363425203686	0.359926390924784	0.621315515312336	-9.89626366850053
HAVANA	transcript	ENSG00000197376.2	protein_coding	OR8S1	2	ENST00000310194.1	protein_coding	OR8S1-001	0.0314432429717172	0.0146308750262944	2.89036768501447	0.00401597370004174	0.00813733113648487	-3.40702109929239	0.0527089173567567	0.000117466473972534	0.13347870475511	0.895645486706487	1	-10.3502371774632
HAVANA	transcript	ENSG00000198678.5	unprocessed_pseudogene	OR5BS1P	2	ENST00000328207.6	unprocessed_pseudogene	OR5BS1P-001	0.0048084662456695	0.00589831645320212	3.5447571714865	0.000430052924506525	0.000991790560757623	-1.34643087770455	0.00701041404086771	-0.000240690664634748	-1.03295638307493	0.318508058899465	0.575636533269174	-9.80951052262493
HAVANA	transcript	ENSG00000167531.6	protein_coding	LALBA	2	ENST00000301046.6	protein_coding	LALBA-001	0.00350347003975773	0.00105033104000873	0.548318810360753	0.583718865179147	0.689168633666471	-7.39617774627146	0	0	0	1	1	-10.3597524836655
HAVANA	transcript	ENSG00000167531.6	protein_coding	LALBA	2	ENST00000549817.1	protein_coding	LALBA-002	0.000597332047296912	0.000165462602430436	0.293342363202751	0.769382748238156	0.846580620788112	-7.50335966093381	0.00245466338572545	-0.000130915380572024	-1.39958389847416	0.18261978278808	0.413069858039805	-9.37773954189239
HAVANA	transcript	ENSG00000224709.1	unitary_pseudogene	OR11M1P	2	ENST00000415975.1	unitary_pseudogene	OR11M1P-001	0.00337925943049466	0.00494937616127694	3.30861053460505	0.00100550556512615	0.00221104745393361	-2.13633148405548	0.0140505338658201	-0.000377128544610131	-0.919591811247612	0.372797587736895	0.635536610371266	-9.92049820829687
HAVANA	transcript	ENSG00000139620.12	protein_coding	KANSL2	2	ENST00000548147.5	nonsense_mediated_decay	KANSL2-004	0.330912504422381	0.101068040546271	3.78842204268121	0.000170154732255006	0.000412189457457781	-0.477232509923236	0.0230004505794216	-0.000525724584672494	-0.636336098182038	0.534451495494783	0.79631813464809	-10.1463217385142
HAVANA	transcript	ENSG00000139620.12	protein_coding	KANSL2	2	ENST00000546701.5	nonsense_mediated_decay	KANSL2-003	0.424705235859383	-0.0716889515059325	-2.80646880080679	0.00520511673379071	0.010370953950689	-3.64198424218398	0.57967040507418	0.0047388630800852	1.28803756091542	0.21786364832126	0.46364416195612	-9.52021932712822
HAVANA	transcript	ENSG00000139620.12	protein_coding	KANSL2	2	ENST00000550347.5	protein_coding	KANSL2-001	0.23429285464334	0.00607745359599272	0.278882562586398	0.780450788811305	0.855401515698141	-7.50749309201603	0.373589978365688	0.00569423889800993	3.01751877895129	0.00891115145001445	0.0492443460358944	-6.58175735606642
HAVANA	transcript	ENSG00000139620.12	protein_coding	KANSL2	2	ENST00000420613.6	protein_coding	KANSL2-002	1.48270285188729	0.462473384968961	11.1180556605096	8.42961365554087e-26	1.90223601064576e-24	47.5989983947854	2.15894666092268	0.000119135015312672	0.0559597506687917	0.956135930761568	1	-10.3580791997931
HAVANA	transcript	ENSG00000139620.12	protein_coding	KANSL2	2	ENST00000549463.5	processed_transcript	KANSL2-015	0.24159847990566	0.0062396246905488	0.195085931716467	0.845405287551272	0.904312324392006	-7.52733478153387	0.275276425187717	0.00241783161029684	0.540797363569886	0.596839062269758	0.853698840298088	-10.2050132511799
HAVANA	transcript	ENSG00000139620.12	protein_coding	KANSL2	2	ENST00000548701.5	processed_transcript	KANSL2-013	0.70122155464383	-0.0338569056048338	-0.81588232755739	0.414957730201738	0.527063072919053	-7.21398290895557	0.263398581732811	-0.000632502488732228	-0.174940620466053	0.863540110331852	1	-10.3434148435033
HAVANA	transcript	ENSG00000139620.12	protein_coding	KANSL2	2	ENST00000547087.5	protein_coding	KANSL2-007	0.00124001004231158	-0.000859373876704268	-0.27986833277159	0.779694798249156	0.854720761061791	-7.50721793606261	0.0405461847437771	0.000425136582266517	0.378518100442187	0.710517672826991	0.93440273289185	-10.2835610435421
HAVANA	transcript	ENSG00000139620.12	protein_coding	KANSL2	2	ENST00000549574.5	nonsense_mediated_decay	KANSL2-006	0.379283429300468	0.0309251109143098	1.05179705369892	0.293403062202465	0.396278315293573	-6.99422921707159	0.846784819019054	0.0110210263969234	2.20220621544668	0.0442510105985946	0.159152036900279	-8.12333461395493
HAVANA	transcript	ENSG00000139620.12	protein_coding	KANSL2	2	ENST00000553086.5	protein_coding	KANSL2-005	0.00242593766340787	0.00317610664181249	1.58429218594088	0.113762403430946	0.174858445135196	-6.29543368446151	0.0877202616099175	0.00446724704870701	2.05494962913871	0.0583191646377833	0.193875445305752	-8.37867628183996
HAVANA	transcript	ENSG00000139620.12	protein_coding	KANSL2	2	ENST00000547582.5	nonsense_mediated_decay	KANSL2-014	0.428695337733027	-0.0145211503973562	-0.503710918794818	0.614687407702572	0.716890187755831	-7.41961196794386	0.25056852499567	0.00389807635545414	2.31032673426248	0.0360092954599719	0.137106411489494	-7.93025925264662
HAVANA	transcript	ENSG00000139620.12	protein_coding	KANSL2	2	ENST00000547536.1	retained_intron	KANSL2-010	0.180025105398679	-0.0521263606413027	-2.7052093797483	0.00706019127368306	0.0137742693040785	-3.91663155164153	0.274525588991485	0.00535518644066489	2.59602424674323	0.020653318551456	0.0919684587571046	-7.40085142747139
HAVANA	transcript	ENSG00000139620.12	protein_coding	KANSL2	1	ENST00000550931.5	protein_coding	KANSL2-009	0.247749261179233	0.0334673382495513	1.20933804293042	0.227107140070461	0.319221434672075	-6.81670768982468	0.266310139130346	-0.000799668134308086	-0.26796501313568	0.792492009243195	0.998034135622435	-10.3214743818423
HAVANA	transcript	ENSG00000139620.12	protein_coding	KANSL2	2	ENST00000550870.1	protein_coding	KANSL2-008	0.0405146711851083	0.019784564118773	1.63929989842806	0.101782712795985	0.158464905615446	-6.20729854127576	0.202149473373701	-0.00198774890829605	-1.31912018543968	0.207535584538342	0.449269232913298	-9.4814471622913
HAVANA	transcript	ENSG00000139620.12	protein_coding	KANSL2	2	ENST00000548254.1	retained_intron	KANSL2-012	0.599946955368876	0.0546414162684715	1.40023593356792	0.162065743707311	0.238664017050324	-6.56866350884419	0.684830006224073	-0.00242591336993523	-0.533296281735976	0.601889340580123	0.858264722174426	-10.209235036976
HAVANA	transcript	ENSG00000139620.12	protein_coding	KANSL2	2	ENST00000548304.1	protein_coding	KANSL2-011	0.0138996012328619	0.0145444998020018	1.94343236413065	0.0525272861779616	0.0873075462179857	-5.66640512026713	0.0245702334179004	-0.000913955248278817	-1.19874250047395	0.249809609993481	0.49875596019778	-9.62746490976425
ENSEMBL	transcript	ENSG00000221491.2	snoRNA	SNORA2C	3	ENST00000408564.2	snoRNA	SNORA2C-201	6.32188401772545	-0.332433539362372	-1.92176331046381	0.0552061999453531	0.0913706145934322	-5.70793960394623	5.15382111691228	-0.0327788081825967	-3.38313864841773	0.00425821418522111	0.0284331580990674	-5.84859708778346
ENSEMBL	transcript	ENSG00000281842.2	miRNA	MIR1291	3	ENST00000627649.2	miRNA	MIR1291-201	0.422581300585462	0.124107305750252	1.5684099447016	0.117421013497016	0.179812197331785	-6.32032679405339	0.284674398463559	-0.00365530378239706	-0.378565869617776	0.7104829568749	0.934375844107115	-10.2835419055825
ENSEMBL	transcript	ENSG00000206612.1	snoRNA	SNORA2A	3	ENST00000383885.1	snoRNA	SNORA2A-201	3.21308825137902	-0.128692081625936	-1.31501309499418	0.189111050558511	0.272818489258837	-6.68385161679286	2.53374944353134	-0.0111273795412653	-1.18263815021268	0.255939538924912	0.50472453651889	-9.64613775743088
ENSEMBL	transcript	ENSG00000207313.1	snoRNA	SNORA2B	3	ENST00000384583.1	snoRNA	SNORA2B-201	2.05015320958827	-0.150417806396884	-1.69387639191535	0.0909144196249121	0.143282735853713	-6.11691423208554	1.75990635756482	0.0111403506129697	1.18855813396382	0.253672858576958	0.50239435604606	-9.63929773582716
ENSEMBL	transcript	ENSG00000129315.9	protein_coding	CCNT1	3	ENST00000618666.4	protein_coding	CCNT1-201	0.452016410683009	0.0700270381522005	2.70153659890821	0.00713748256112236	0.0139142837229371	-3.92640923853317	0.494087332087642	-0.000580139738738551	-0.164999365491804	0.871217549401596	1	-10.3452172184906
HAVANA	transcript	ENSG00000129315.9	protein_coding	CCNT1	2	ENST00000261900.7	protein_coding	CCNT1-001	1.36671476999512	0.605630176600782	15.2357984153214	2.6777656210962e-43	5.34568011257008e-41	87.5908412014996	2.38348489023864	0.0038873772619553	1.76483356986404	0.0985884988749685	0.280817910308819	-8.85166856226644
HAVANA	transcript	ENSG00000129315.9	protein_coding	CCNT1	2	ENST00000417344.2	nonsense_mediated_decay	CCNT1-004	0.191919951159185	0.193231882112511	4.89469427655199	1.33240197190925e-06	4.06035243880654e-06	4.14398995303695	0.886929053716566	0.0121103266229239	1.93821708071139	0.0722718268181742	0.226278400352377	-8.57413223927898
HAVANA	transcript	ENSG00000129315.9	protein_coding	CCNT1	2	ENST00000551989.1	retained_intron	CCNT1-003	0.613175989225103	0.252784536665839	5.82823035503463	1.00762868454353e-08	3.81748434974661e-08	8.86980561347461	0.930110628970306	0.0123939998566165	2.8526842036135	0.012404979959345	0.0630138722363998	-6.90635854839175
HAVANA	transcript	ENSG00000129315.9	protein_coding	CCNT1	2	ENST00000550457.1	retained_intron	CCNT1-002	0.531806129296756	0.131753039494061	3.26297005900786	0.00117825697277883	0.00256889025648151	-2.28299665627773	0.819143511206294	0.0108327975819576	2.69453248664317	0.0169990049147988	0.0796077493400999	-7.21287000623657
HAVANA	transcript	ENSG00000257987.5	protein_coding	LINC00935	2	ENST00000548380.5	protein_coding	LINC00935-001	0	0	0	1	1	-7.54634944069386	0.075599528403964	0.00011065664671507	0.0946724432856629	0.925867934241482	1	-10.3549642189037
HAVANA	transcript	ENSG00000257987.5	protein_coding	LINC00935	2	ENST00000548054.2	nonsense_mediated_decay	LINC00935-002	0.0947564480728659	0.0263703514817971	2.42968197191434	0.0154647728853677	0.0285208428568626	-4.61422657616729	0	0	0	1	1	-10.3597524836655
HAVANA	transcript	ENSG00000257653.1	antisense	RP11-579D7.2	2	ENST00000548742.1	antisense	RP11-579D7.2-001	0.00571984406002449	0.0026701526858937	0.9420822977618	0.346607547153218	0.455269324906112	-7.10330939169581	0.277320373715682	-0.000675850672140578	-0.21356485340264	0.833853443946733	1	-10.3354167833419
HAVANA	transcript	ENSG00000174233.11	protein_coding	ADCY6	2	ENST00000547260.5	retained_intron	ADCY6-005	0.776176315028231	0.311527214111969	9.76670022470038	9.89063613511491e-21	1.2905325679905e-19	36.0456747097188	0.998308150867784	0.0102794722177203	4.86908968612118	0.000223314023331524	0.00328066019885817	-2.84581381821571
ENSEMBL	transcript	ENSG00000174233.11	protein_coding	ADCY6	3	ENST00000357869.7	protein_coding	ADCY6-201	0.655068670290318	0.285270315215695	6.07129762559084	2.5192018026354e-09	1.01611220012749e-08	10.2186869801198	1.2493780983072	0.00185409285880458	0.293214642103483	0.773503272328854	0.983995974726063	-10.3139430678562
HAVANA	transcript	ENSG00000174233.11	protein_coding	ADCY6	2	ENST00000550422.5	protein_coding	ADCY6-003	0.267590574185278	0.196389286823488	6.6360796644976	8.4316280172381e-11	3.95211564210604e-10	13.5343136393334	0.50394426544034	0.00651472947772092	1.28675794225223	0.218297449561031	0.464238239662945	-9.5217997999976
HAVANA	transcript	ENSG00000174233.11	protein_coding	ADCY6	2	ENST00000307885.4	protein_coding	ADCY6-002	0.827741441133135	0.193974471167006	5.44246411509871	8.26167573993482e-08	2.85210899265635e-07	6.8282484776977	1.44545270624631	0.00987937950965513	2.90435760155867	0.0111855659287379	0.0583650254431321	-6.80511008490171
HAVANA	transcript	ENSG00000174233.11	protein_coding	ADCY6	2	ENST00000552099.5	retained_intron	ADCY6-004	0.466919759787593	0.298845139111751	11.7398669116671	2.9036235727745e-28	8.60304686860751e-27	53.2195137664541	0.640833474913387	0.0133525687539285	7.60840736595502	1.93647274360645e-06	0.00014510959939894	2.11368735027255
HAVANA	transcript	ENSG00000174233.11	protein_coding	ADCY6	2	ENST00000548351.1	processed_transcript	ADCY6-007	0.0786717933610909	0.00418652434237376	0.325706595787276	0.7447832416066	0.82681632261929	-7.49335137848515	0.0653544252679743	-0.00013280707660642	-0.10100966552545	0.920923091457925	1	-10.3543019587011
HAVANA	transcript	ENSG00000174233.11	protein_coding	ADCY6	2	ENST00000552090.1	processed_transcript	ADCY6-008	0.485295073836809	0.325474327867248	7.82760881825419	3.01290292364258e-14	2.00239748457049e-13	21.3195684253009	0.805613394630399	0.0217622514629366	3.92302170240448	0.0014330219658565	0.0126596496190376	-4.75075689004537
HAVANA	transcript	ENSG00000174233.11	protein_coding	ADCY6	2	ENST00000551435.1	retained_intron	ADCY6-006	0.44048977007703	0.174104582589319	5.78256161632058	1.3006570180044e-08	4.87415752499569e-08	8.62172217647453	0.765901587968641	0.0133527346750112	7.05136129171949	4.68391829202029e-06	0.000249281913153043	1.18452690746589
HAVANA	transcript	ENSG00000174233.11	protein_coding	ADCY6	2	ENST00000548820.1	protein_coding	ADCY6-009	1.24437259058449	0.0964136245237145	1.57629312078076	0.115593641467103	0.177341505787325	-6.30800209568916	1.52116128349923	0.0250470438386815	4.9052731624678	0.000208378124720779	0.003121111861525	-2.77431635049869
ENSEMBL	transcript	ENSG00000264201.1	miRNA	MIR4701	3	ENST00000583094.1	miRNA	MIR4701-201	0.526212314631753	-0.120777139075153	-1.31572556877366	0.188871894503623	0.272531333886855	-6.6829183869358	0	0	0	1	1	-10.3597524836655
HAVANA	transcript	ENSG00000257660.5	lincRNA	RP11-579D7.4	2	ENST00000547774.5	lincRNA	RP11-579D7.4-001	0.0646276225247551	0.0353422822003409	2.4271702776192	0.015570963553506	0.0287038409868426	-4.62025002552865	0.182706350399098	-0.0011227983679139	-0.569408995586262	0.577773918525593	0.836430282117183	-10.1883908552805
HAVANA	transcript	ENSG00000257660.5	lincRNA	RP11-579D7.4	2	ENST00000549864.1	lincRNA	RP11-579D7.4-002	0.098565737478839	0.0591405490509218	3.20340665228715	0.00144514739742291	0.00311372985329723	-2.4714661247411	0.096860444431772	-0.00101389035306721	-0.44433046836697	0.663348507120933	0.896134062594194	-10.2549567116496
HAVANA	transcript	ENSG00000271547.1	processed_pseudogene	RP11-579D7.8	1	ENST00000605409.1	processed_pseudogene	RP11-579D7.8-001	0.0197164394862326	0.0204486452363078	4.16241657378904	3.71068293151136e-05	9.67416265677768e-05	0.962525178042475	0.0953936073073679	0.00228476551618242	1.59897644898561	0.131334114095362	0.331861405787544	-9.10116120613474
ENSEMBL	transcript	ENSG00000207467.1	misc_RNA	Y_RNA	3	ENST00000384736.1	misc_RNA	Y_RNA.567-201	0.0146170522432062	0.00834150163512853	0.537179127764018	0.59138395281264	0.696009687450103	-7.402215806101	0	0	0	1	1	-10.3597524836655
HAVANA	transcript	ENSG00000167535.7	protein_coding	CACNB3	2	ENST00000547693.5	retained_intron	CACNB3-020	0.180536825179382	0.0438221409650287	1.61441003580562	0.10707227303705	0.165749097069687	-6.24754659199688	0.316895448661945	0.00313803808815848	0.73208472900581	0.47575765293649	0.742098223125542	-10.0784975291484
HAVANA	transcript	ENSG00000167535.7	protein_coding	CACNB3	2	ENST00000550391.5	nonsense_mediated_decay	CACNB3-008	0.00878659131007846	0.00687445421708048	1.61466694251425	0.107016580758959	0.165675963436809	-6.24713427404451	0.0240218308336976	0.00120162171729048	1.34169730741179	0.200282695271031	0.439239621011832	-9.45282945989662
HAVANA	transcript	ENSG00000167535.7	protein_coding	CACNB3	2	ENST00000540990.5	protein_coding	CACNB3-002	0.00301481807518864	0.0136349235342228	2.7845397548063	0.0055645592077844	0.0110379771953827	-3.70229270793303	0.0392917038078806	-0.000389355327998119	-0.568935859156516	0.578086598973058	0.836721550045458	-10.1886724021638
HAVANA	transcript	ENSG00000167535.7	protein_coding	CACNB3	2	ENST00000549226.5	retained_intron	CACNB3-003	0.123684555943724	0.0522419934596776	2.81135575898773	0.00512793808496902	0.0102269297697914	-3.6284818553659	0.0730606560868939	0.00147643326611549	0.797052101591007	0.438248946992083	0.704559749314424	-10.0274644712153
HAVANA	transcript	ENSG00000167535.7	protein_coding	CACNB3	2	ENST00000548860.5	retained_intron	CACNB3-005	0.142262749724289	0.0397538644848518	3.59736742557745	0.000353567939196909	0.00082359989137866	-1.16339652125385	0.252102312327005	0.00368539966430815	3.13538093949496	0.00702676494360056	0.0412788555875178	-6.34707485261884
HAVANA	transcript	ENSG00000167535.7	protein_coding	CACNB3	2	ENST00000536187.6	protein_coding	CACNB3-004	0.108465563750784	0.0896431809166083	3.84519503640041	0.000136085981606375	0.000333434673204109	-0.266873731750082	0.610743372700924	-0.00120374206594574	-0.237788167754043	0.815365070114606	1	-10.3295945289055
HAVANA	transcript	ENSG00000167535.7	protein_coding	CACNB3	2	ENST00000548874.5	nonsense_mediated_decay	CACNB3-009	0.00702793579925782	-0.00153178119176765	-0.248195066024936	0.804085852880719	0.873112587121372	-7.5155734083553	0.0175396272510932	0.00120271729721782	1.62294312324473	0.126087123553456	0.326762104409075	-9.06614818162903
HAVANA	transcript	ENSG00000167535.7	protein_coding	CACNB3	2	ENST00000551716.5	retained_intron	CACNB3-010	0.212989602548674	-0.0156209621915575	-0.552244826913495	0.58102852378837	0.686636072527838	-7.39402022193953	0.298950557468308	0.00379815905378894	0.685851251433354	0.503601637036572	0.767788665353912	-10.112358322038
HAVANA	transcript	ENSG00000167535.7	protein_coding	CACNB3	2	ENST00000550168.5	processed_transcript	CACNB3-011	0.0544047542361583	-0.0388331047277597	-3.05785577341747	0.00234924486598046	0.00491826668425312	-2.91797821676797	0.0582290202557006	-0.000525460580643448	-0.521685165234397	0.609748574687405	0.865246406282106	-10.2156581647933
HAVANA	transcript	ENSG00000167535.7	protein_coding	CACNB3	2	ENST00000552465.1	retained_intron	CACNB3-012	0.401373110097219	-0.002232483963961	-0.0752219350338036	0.940068356882646	0.973125433506248	-7.54352234950368	0.621828412454405	0.00758860235349958	2.37695600201355	0.0316738502815265	0.125044169813949	-7.80914180882349
HAVANA	transcript	ENSG00000167535.7	protein_coding	CACNB3	2	ENST00000550064.5	protein_coding	CACNB3-024	0.32220647213823	-0.0214969370431203	-0.499823361109132	0.617420355543762	0.719253376124118	-7.4215602063871	0.256759147304978	0.00384284051434682	0.808249565253465	0.431978606912128	0.698210503843376	-10.0182662680413
HAVANA	transcript	ENSG00000167535.7	protein_coding	CACNB3	2	ENST00000552022.5	processed_transcript	CACNB3-013	0.0270763097117476	-0.00860140849966408	-0.917381706610772	0.359386974267726	0.468991287126842	-7.12621767817277	0.0954399946133079	0.00136167989707305	0.7804306708082	0.447662680268058	0.714147344717647	-10.0409011685476
HAVANA	transcript	ENSG00000167535.7	protein_coding	CACNB3	2	ENST00000549971.5	processed_transcript	CACNB3-014	0.0430447907255049	0.00338072801888123	0.282802685548504	0.777445672177652	0.852874970520078	-7.50639313177228	0.0531136024811141	0.000664288077735859	0.607393709635	0.552962165200852	0.813580665466212	-10.1650593562932
HAVANA	transcript	ENSG00000167535.7	protein_coding	CACNB3	2	ENST00000547818.5	protein_coding	CACNB3-015	0.00411941975235053	0.00247184966951688	0.962174231251573	0.336429312858847	0.44416036624184	-7.08422809427945	0.00986722843587782	0.000676609949888765	1.6115401779525	0.128560649165947	0.328195227613831	-9.08285206649035
HAVANA	transcript	ENSG00000167535.7	protein_coding	CACNB3	2	ENST00000547392.5	protein_coding	CACNB3-006	0.0751754865360397	0.0351772468902611	3.47037966237108	0.00056490569278174	0.0012835011737336	-1.60081829532135	0.243757609879558	0.00452959064070147	2.19340297239238	0.0449944041084622	0.161013016344887	-8.13885503238204
HAVANA	transcript	ENSG00000167535.7	protein_coding	CACNB3	2	ENST00000301050.6	protein_coding	CACNB3-001	1.38272223081802	0.721461012462892	11.3832836817353	7.66738912597295e-27	1.93793950736988e-25	49.9745345074719	3.45445164940898	0.0164657872647934	4.69555878896818	0.000311910652505528	0.00415904865306007	-3.19043205089271
HAVANA	transcript	ENSG00000167535.7	protein_coding	CACNB3	1	ENST00000548279.5	protein_coding	CACNB3-017	0.0192480850825319	0.0117708198753962	1.6175150152836	0.106400716146206	0.164831619743447	-6.24255895991784	0.0450965139492501	0.0012334440898584	1.01311332373222	0.327576426307254	0.585540351581462	-9.82974961597336
HAVANA	transcript	ENSG00000167535.7	protein_coding	CACNB3	2	ENST00000550771.5	retained_intron	CACNB3-016	0.00694507592727376	0.0132372249924876	2.30981482798278	0.021306732089159	0.0383237511846596	-4.8948968772032	0.132932759962502	0.00165201175227391	0.578650030257934	0.571684531391399	0.830902045632523	-10.1828469931539
HAVANA	transcript	ENSG00000167535.7	protein_coding	CACNB3	2	ENST00000547230.5	protein_coding	CACNB3-018	0.488181662523039	0.560467247318268	8.88113945204115	1.20602319840316e-17	1.13565401969186e-16	29.0269329457432	1.39118764092057	0.0118664650852853	1.11239955541369	0.284028708096565	0.535879779609174	-9.72512060254972
HAVANA	transcript	ENSG00000167535.7	protein_coding	CACNB3	2	ENST00000551544.5	nonsense_mediated_decay	CACNB3-019	0.334107418015117	0.0823022423844154	2.6990949767559	0.00718928565504213	0.0140073485499709	-3.93290219366123	0.459786468131734	0.00370832797814551	1.35402521316442	0.196409499027645	0.433655042935738	-9.43704338114623
HAVANA	transcript	ENSG00000167535.7	protein_coding	CACNB3	2	ENST00000552812.1	retained_intron	CACNB3-007	0.51074244501953	0.153088868667207	6.01490277775889	3.48925393965166e-09	1.38757832539889e-08	9.90147939501584	0.58703499627326	0.0120521101944566	7.31876350026851	3.04977789446382e-06	0.000190743134719121	1.635617083826
HAVANA	transcript	ENSG00000167535.7	protein_coding	CACNB3	2	ENST00000550190.1	protein_coding	CACNB3-022	1.43702844959209	-0.256046384311634	-2.55727239325472	0.010845037848659	0.0205296040793177	-4.3002503142227	2.01704165774764	-0.0193441377145459	-1.39588791215724	0.183708151632904	0.414705545805679	-9.38260668200758
HAVANA	transcript	ENSG00000167535.7	protein_coding	CACNB3	2	ENST00000550483.5	nonsense_mediated_decay	CACNB3-023	0.252509251808281	0.155354988656428	6.66579383057706	7.00463824855757e-11	3.30867128734978e-10	13.7156333587381	0.707566093122714	0.0118038328772574	5.51768766230429	6.62059118521632e-05	0.00140310248272901	-1.58561984476217
HAVANA	transcript	ENSG00000167535.7	protein_coding	CACNB3	2	ENST00000552480.1	retained_intron	CACNB3-021	0.093659142002981	0.0864930094430692	5.30536080478909	1.6955545189792e-07	5.6671772034172e-07	6.13249741829808	0.462582294559478	0.0055613453671345	1.66185401577762	0.117952839517309	0.317588234617432	-9.008538349147
HAVANA	transcript	ENSG00000174243.9	protein_coding	DDX23	2	ENST00000308025.7	protein_coding	DDX23-001	2.47117259070452	0.641236695618884	12.4572758029095	3.39571372116558e-31	1.41924938714537e-29	59.9153830220863	3.29785348362961	-0.000836173896831143	-0.690172747716319	0.500959234192467	0.765215123104018	-10.1092807721165
HAVANA	transcript	ENSG00000174243.9	protein_coding	DDX23	2	ENST00000550834.1	protein_coding	DDX23-019	0.000621374358575074	-0.00253215051545618	-2.73957785970838	0.00637264722065904	0.0125195527025885	-3.82451086821555	0.0423745551005934	-0.000834302242415579	-0.922266453728001	0.371447277271219	0.634049011579804	-9.91801075521363
HAVANA	transcript	ENSG00000174243.9	protein_coding	DDX23	2	ENST00000551331.1	retained_intron	DDX23-016	0.290946807448157	0.176821669467251	7.42905705774658	4.79375957584281e-13	2.82378716432593e-12	18.6005604948759	0.446518472363002	0.0036167283835938	2.01738368570101	0.0625148073267002	0.203866124170233	-8.44228270099877
HAVANA	transcript	ENSG00000174243.9	protein_coding	DDX23	2	ENST00000549795.5	retained_intron	DDX23-015	0.49194588576119	0.244040076022798	8.17511110655292	2.47139052731771e-15	1.8287377572051e-14	23.7803860028282	0.625688743768801	0.0109054412199072	3.0777185402175	0.0078935285423124	0.0449602458766749	-6.46212713626042
HAVANA	transcript	ENSG00000174243.9	protein_coding	DDX23	2	ENST00000547842.1	retained_intron	DDX23-017	0.0115584701958214	0.00511199272054404	0.876771917046203	0.381033523881295	0.491903178592653	-7.16256226457709	0.00603809975134256	-0.000138013708602116	-0.491799785419294	0.630205727677912	0.871187304013659	-10.2315629588453
HAVANA	transcript	ENSG00000174243.9	protein_coding	DDX23	2	ENST00000552802.5	nonsense_mediated_decay	DDX23-012	0.102381648650982	-0.0152923946101519	-1.08603550324594	0.277989003458587	0.378798583944214	-6.95774187529522	0.118183431448729	-3.30903335055182e-05	-0.0230275387093773	0.981941493115809	1	-10.359469114894
HAVANA	transcript	ENSG00000174243.9	protein_coding	DDX23	2	ENST00000547290.1	retained_intron	DDX23-013	1.08405963338183	0.285478830655001	6.80027744368316	3.00168665432646e-11	1.4715013925347e-10	14.5447079668824	0.627992757726096	0.00363507987678918	1.35387465958337	0.196456431862022	0.433704497011491	-9.4372368439965
HAVANA	transcript	ENSG00000174243.9	protein_coding	DDX23	2	ENST00000553065.1	retained_intron	DDX23-014	0.421775467539176	0.032013516442806	0.746832933991293	0.455517059625248	0.567926909998695	-7.26782948712743	0.544936129838621	0.00737966805640727	1.26352403421541	0.226293754191409	0.474947299384069	-9.55027812111647
HAVANA	transcript	ENSG00000174243.9	protein_coding	DDX23	2	ENST00000547135.5	nonsense_mediated_decay	DDX23-003	0.336468299681211	0.151505319127719	6.142105015024	1.66770204549224e-09	6.85570899680664e-09	10.6205700247867	0.538883374725513	0.011006785286863	4.57702935873257	0.000392648141365461	0.00490052052074081	-3.42735009124056
HAVANA	transcript	ENSG00000174243.9	protein_coding	DDX23	2	ENST00000547165.5	retained_intron	DDX23-009	0.0835817811198712	0.0320671862705392	1.64349418011989	0.100912248737547	0.157269231762515	-6.20045621907167	0.530210420957729	0.0109225661161188	2.30560543839906	0.0363368330483673	0.138011113889311	-7.93878181466866
HAVANA	transcript	ENSG00000174243.9	protein_coding	DDX23	2	ENST00000552069.1	retained_intron	DDX23-011	0.219450889835035	0.0297386291380184	1.32302856614798	0.186433383106874	0.269495860057163	-6.6733236541542	0.393811908243722	0.010456694324871	5.9923169751142	2.81776934877734e-05	0.00079266357630692	-0.695349235101229
HAVANA	transcript	ENSG00000174243.9	protein_coding	DDX23	2	ENST00000551189.1	retained_intron	DDX23-010	0.321867266489256	0.0305879752721952	1.03953780085464	0.299059419879851	0.402652755141284	-7.0070108154621	0.267708807371685	0.000216467866896768	0.0477840297193041	0.96253881558494	1	-10.3585323812181
HAVANA	transcript	ENSG00000174243.9	protein_coding	DDX23	2	ENST00000553182.5	processed_transcript	DDX23-008	0.121528162674329	0.0269271823023024	0.612769431081868	0.540308686475103	0.649490611407673	-7.35881404250828	0.337558604977127	0.00960552154848517	1.73258241105731	0.104328888875663	0.292031096254632	-8.90146742405968
HAVANA	transcript	ENSG00000174243.9	protein_coding	DDX23	2	ENST00000551098.5	retained_intron	DDX23-007	0.934401889895042	0.464541682792786	10.5665037444798	1.10669866068785e-23	1.98464187975351e-22	42.7685921332364	1.32858687514751	0.017356474522201	5.49420021787048	6.91196074222087e-05	0.00144597629848816	-1.63040883789991
HAVANA	transcript	ENSG00000174243.9	protein_coding	DDX23	2	ENST00000552512.5	protein_coding	DDX23-004	0.0156020109676281	0.000250960295296959	0.0263632611936678	0.978978164147688	1	-7.54600218350025	0.100754624154879	0.00532846817641677	1.59214793462781	0.132862915560818	0.334140448701873	-9.11107028866162
HAVANA	transcript	ENSG00000174243.9	protein_coding	DDX23	2	ENST00000552369.5	processed_transcript	DDX23-006	0.377453327183443	-0.0881199915249833	-1.79278727526723	0.0736140691646617	0.118539228777505	-5.9456549359386	0.15418450750711	0.00620673376944135	1.7886360260208	0.0945323827495977	0.27284384664363	-8.81453463063044
HAVANA	transcript	ENSG00000174243.9	protein_coding	DDX23	2	ENST00000551468.1	protein_coding	DDX23-005	0.288526812312622	0.145897208757719	5.12280996933944	4.31259646195028e-07	1.3827536052502e-06	5.23076762717259	0.0962768398314672	0.000293825132441898	0.182033789826714	0.858070844561235	1	-10.3420646657159
HAVANA	transcript	ENSG00000174243.9	protein_coding	DDX23	2	ENST00000552555.1	processed_transcript	DDX23-018	0.0549887289755574	0.0216433726595024	1.70219665075928	0.0893429476598025	0.141092459561507	-6.10287796713036	0.148698251650554	0.00339175203382368	1.67233598843666	0.115840860884945	0.313705189425084	-8.99285993721047
HAVANA	transcript	ENSG00000172602.9	protein_coding	RND1	2	ENST00000550607.5	protein_coding	RND1-005	0.000955764627345524	0.000344968106835953	0.254818537065592	0.798968512639727	0.869237456584159	-7.51390898688664	0.195221500698931	0.00264449783919391	1.33345914708053	0.202905166445163	0.442904282401463	-9.46331579657052
HAVANA	transcript	ENSG00000172602.9	protein_coding	RND1	2	ENST00000309739.5	protein_coding	RND1-001	2.14249530287262	0.325787454912168	6.83495193907443	2.40732055196692e-11	1.19178717857627e-10	14.7607014212099	3.62846656498319	0.00862776167424018	6.1182897631738	2.25786548308321e-05	0.000682887619242436	-0.463933198558198
HAVANA	transcript	ENSG00000172602.9	protein_coding	RND1	2	ENST00000548445.1	retained_intron	RND1-002	0.623851815038258	0.266454993347996	8.80161287352941	2.23126097665054e-17	2.042234851045e-16	28.41995592481	0.594219717485111	0.00661549731078633	4.00263922233905	0.00122178571312513	0.0112495437701491	-4.58867999144771
HAVANA	transcript	ENSG00000172602.9	protein_coding	RND1	2	ENST00000553260.1	retained_intron	RND1-004	0.593523378216832	0.259264266805523	5.51971013737778	5.47315983354521e-08	1.92367963377467e-07	7.22718100365157	0.792094415194088	0.00456072011019633	0.746329535932833	0.46737006559128	0.733880951747946	-10.0676510950363
HAVANA	transcript	ENSG00000172602.9	protein_coding	RND1	2	ENST00000551243.1	nonsense_mediated_decay	RND1-003	0.140501122275194	0.0526243620768197	3.05523155420494	0.00236951239465253	0.00495784452921429	-2.92584532558348	0.665197289607381	0.000622082120837786	0.270739215843411	0.790398778334158	0.996485220768652	-10.3206797045945
ENSEMBL	transcript	ENSG00000199394.1	snRNA	RNU6-600P	3	ENST00000362524.1	snRNA	RNU6-600P-201	0.035415306954632	-0.026962035238791	-1.18135012796993	0.238027836194112	0.332114328538647	-6.85004251487122	0.232496214255458	-0.00897550134387123	-1.57857622086609	0.135946650642508	0.339185451575744	-9.13067596203826
HAVANA	transcript	ENSG00000239617.1	processed_pseudogene	RP11-302B13.1	2	ENST00000489971.1	processed_pseudogene	RP11-302B13.1-001	0.644796410568188	0.314256689931319	7.41729220588522	5.19302565847273e-13	3.04509723671363e-12	18.5220142320791	1.44853378117239	0.00285622549986331	0.698177405332187	0.496086271000209	0.760723446181474	-10.1035324650897
HAVANA	transcript	ENSG00000272822.1	protein_coding	RP11-302B13.5	2	ENST00000398092.4	protein_coding	RP11-302B13.5-001	0.360643186749833	0.176008413089043	5.89679724217216	6.84715087184298e-09	2.64308715628739e-08	9.2454689644384	1.1519869162363	0.013847254566849	3.58348826211705	0.00283958408142237	0.0209889455819705	-5.44214968058474
HAVANA	transcript	ENSG00000139537.10	protein_coding	CCDC65	2	ENST00000266984.9	protein_coding	CCDC65-002	0.0313249927433153	0.0252651108371914	2.86188934083752	0.00438858684396198	0.00884344165089506	-3.48752697503209	1.3853604211276	0.0147037763373812	5.99381236880473	2.81033311844986e-05	0.00079170545980504	-0.692589961660437
HAVANA	transcript	ENSG00000139537.10	protein_coding	CCDC65	2	ENST00000552942.5	protein_coding	CCDC65-005	0.0342292719712118	0.0158929693025605	2.02163950801214	0.04374822612356	0.0739392749015718	-5.51268741352368	0.0133313282733376	-0.000484545102605371	-1.397592359746	0.183205579339433	0.413956138364402	-9.38036336317354
HAVANA	transcript	ENSG00000139537.10	protein_coding	CCDC65	2	ENST00000547861.5	nonsense_mediated_decay	CCDC65-004	0.0167562229709767	-0.00401787545812197	-0.564191511678341	0.572877951733924	0.679210544603968	-7.38736040849699	0	0	0	1	1	-10.3597524836655
HAVANA	transcript	ENSG00000139537.10	protein_coding	CCDC65	2	ENST00000320516.4	protein_coding	CCDC65-001	0.310604684977733	0.135617708737781	6.67611979918631	6.56651898648825e-11	3.11039969296081e-10	13.7788022757455	1.19528788740598	0.0117423370090148	4.06851910136385	0.00107110084665657	0.0102009554986679	-4.45468454882453
HAVANA	transcript	ENSG00000139537.10	protein_coding	CCDC65	2	ENST00000552188.1	retained_intron	CCDC65-003	0.0900708408039552	0.112269923144692	7.75137538685648	5.15837334719375e-14	3.3475406130692e-13	20.7908386873548	2.56980223277058	0.022210645833366	5.57669837638159	5.94354194034602e-05	0.0013018928319332	-1.47338844465286
HAVANA	transcript	ENSG00000134285.10	protein_coding	FKBP11	2	ENST00000553027.1	retained_intron	FKBP11-004	1.16951930123481	0.489846981560708	9.7282566981091	1.35919798072627e-20	1.74748434411877e-19	35.7314096658305	2.4693561120501	0.0246167028672509	8.00795225693958	1.05321826838557e-06	0.000104214586517857	2.75552629540134
HAVANA	transcript	ENSG00000134285.10	protein_coding	FKBP11	2	ENST00000551094.5	retained_intron	FKBP11-012	0.251469233576909	-0.024784037372525	-0.813150714109283	0.416520461220327	0.528634398917143	-7.21620326345604	0.305452915033182	0.00162726219356784	0.389336396263706	0.702672639384652	0.928153787426436	-10.2791664442488
HAVANA	transcript	ENSG00000134285.10	protein_coding	FKBP11	2	ENST00000444214.6	protein_coding	FKBP11-009	0.0838913453535363	0.00632600160135079	0.403585880206972	0.686690604199141	0.778863387287278	-7.46498137933168	0.199435345970947	0.000396249989906928	0.13219145763595	0.896645589138611	1	-10.3504197109717
HAVANA	transcript	ENSG00000134285.10	protein_coding	FKBP11	2	ENST00000550765.5	protein_coding	FKBP11-001	0.0147975709896744	0.00844402746463727	1.35754241716093	0.175224128328011	0.255423959219776	-6.62726568199077	0.12077745913473	0.00413591918643161	1.76797408795745	0.0980446757132302	0.279766712294174	-8.846787436249
HAVANA	transcript	ENSG00000134285.10	protein_coding	FKBP11	2	ENST00000546847.5	nonsense_mediated_decay	FKBP11-011	0.00544291306560502	-0.00225723617036706	-0.582342240834718	0.560599883450018	0.668109301242232	-7.3769696635032	0.0139173803197833	-0.000318111550166473	-0.501216970489228	0.623724451769817	0.87045663260003	-10.2266489378285
HAVANA	transcript	ENSG00000134285.10	protein_coding	FKBP11	2	ENST00000551694.5	retained_intron	FKBP11-003	0.0707788636200349	0.0378321281910739	2.58226359218172	0.0101000282397841	0.0192208068683017	-4.23691820085836	0.0420324373883793	-0.00145260596272351	-1.81899419647082	0.089574005416083	0.263318595033514	-8.76671363464525
HAVANA	transcript	ENSG00000134285.10	protein_coding	FKBP11	2	ENST00000256680.10	nonsense_mediated_decay	FKBP11-008	0.0487742434466562	0.017519730333733	1.49599686415974	0.135288285874739	0.203883560027735	-6.43067525576473	0.0775390446162356	0.00171050579184609	1.21924291933547	0.242171211711115	0.493591142507472	-9.60339581048042
HAVANA	transcript	ENSG00000134285.10	protein_coding	FKBP11	1	ENST00000552878.5	protein_coding	FKBP11-006	0.0274658954891187	0.0285116981857508	3.18955433273778	0.00151475078906658	0.00325427479086412	-2.51482001267465	0.0173131832227916	-0.000487042988833629	-0.956732948292853	0.354347232645454	0.615193170710736	-9.88538394426101
HAVANA	transcript	ENSG00000134285.10	protein_coding	FKBP11	2	ENST00000453172.2	protein_coding	FKBP11-002	0.195047567241016	0.063369064021612	3.24308146159111	0.00126182133415856	0.0027404052983907	-2.34629794150048	0.5700496090053	0.00467894574246866	1.55128020381919	0.142333948533731	0.349360541193978	-9.1697467810071
HAVANA	transcript	ENSG00000134285.10	protein_coding	FKBP11	2	ENST00000546671.5	retained_intron	FKBP11-013	0.0858663463967817	-0.0652491012599665	-4.36178258661181	1.56895440310278e-05	4.26542107280647e-05	1.7816273705301	0.329706206845037	0.00350859243661801	0.915582837705204	0.374827833756959	0.637724800425692	-9.9242145616069
HAVANA	transcript	ENSG00000134285.10	protein_coding	FKBP11	2	ENST00000547789.1	nonsense_mediated_decay	FKBP11-005	0.0155062450972927	0.00187329084810769	0.158895641267906	0.873815549273157	0.925165488280488	-7.53373505188084	0.0732148805108914	0.000977046996229168	0.54496098150334	0.594045041004264	0.851183630072546	-10.2026454242595
HAVANA	transcript	ENSG00000134285.10	protein_coding	FKBP11	2	ENST00000549084.1	retained_intron	FKBP11-010	0.134564845982725	0.0229243592875287	0.836958687135611	0.403017474108835	0.514869939965996	-7.19660159113909	0.70074220729867	0.0134979532028614	2.90570652500625	0.0111553590000841	0.0582430472905198	-6.80246043554885
HAVANA	transcript	ENSG00000134285.10	protein_coding	FKBP11	2	ENST00000551807.1	retained_intron	FKBP11-007	0.00425419321791474	0.00744937656316885	2.10027782184243	0.036207032626822	0.0622451297480769	-5.35210992420396	0.0385788350294552	0.00215185751317596	1.44434367762383	0.169854668504795	0.393521623009683	-9.3180239010775
HAVANA	transcript	ENSG00000255863.2	protein_coding	AC073610.5	2	ENST00000537495.2	protein_coding	AC073610.5-001	0.00408529456538163	-0.004537687722711	-0.630851894700666	0.528426942068339	0.638379939275912	-7.3475871179775	0.40409840504744	0.00173448026848643	0.364396526618858	0.720809266392109	0.942874755592105	-10.2891147337291
HAVANA	transcript	ENSG00000134287.9	protein_coding	ARF3	2	ENST00000256682.8	protein_coding	ARF3-001	3.61041305479129	0.823685650023074	13.3928958758836	3.77152631164266e-35	2.5251229911604e-33	68.9524707808729	5.75591831767613	0.00457453407413962	2.13668259438194	0.0500696390395435	0.173825703014154	-8.23809416810712
HAVANA	transcript	ENSG00000134287.9	protein_coding	ARF3	2	ENST00000485410.5	processed_transcript	ARF3-003	0.222670159317696	-0.269674632511047	-4.12927530851633	4.26746656859439e-05	0.000110543107023439	0.829822592611419	0.688886387954974	0.0152435785790919	1.28813510912771	0.217830606796908	0.463603559216278	-9.52009879288021
HAVANA	transcript	ENSG00000134287.9	protein_coding	ARF3	1	ENST00000447318.6	protein_coding	ARF3-005	0.036861125125713	-0.000444983359160578	-0.036919403413506	0.970564071499512	0.99442366760668	-7.54566841728028	0.616204006686358	-0.0056363880991205	-0.5996859564167	0.55794990703146	0.818253057909369	-10.1699097534197
HAVANA	transcript	ENSG00000134287.9	protein_coding	ARF3	2	ENST00000541959.5	protein_coding	ARF3-012	2.28958878619224	-0.263900258319285	-1.85214484852534	0.0645969521331833	0.10536044640051	-5.83827537652842	3.5084533402328	0.041550147782867	5.69757903356626	4.77212863858671e-05	0.00112119053403504	-1.24483622193648
HAVANA	transcript	ENSG00000134287.9	protein_coding	ARF3	2	ENST00000541236.5	protein_coding	ARF3-010	2.38613411373901	-0.00732332781378843	-0.0733827368241	0.941531036306905	0.974069780857275	-7.54365890508573	3.35690062429489	-0.00947865439065244	-0.978740958143886	0.343720044055469	0.603730402506649	-9.86399895591545
HAVANA	transcript	ENSG00000134287.9	protein_coding	ARF3	2	ENST00000539611.1	protein_coding	ARF3-007	0.572025261695018	0.0792404687282978	2.2790760485041	0.0230851422975859	0.0412411937526435	-4.96463420140418	0.638084828163928	0.00668651503155433	1.90064684456607	0.0773683244501284	0.237592491727521	-8.63561882894443
HAVANA	transcript	ENSG00000134287.9	protein_coding	ARF3	2	ENST00000545855.1	protein_coding	ARF3-011	0.672039030047886	0.267261147475721	6.23454556763315	9.6762413701465e-10	4.07595638861954e-09	11.1512505514354	1.41806781411268	0.00244265019056309	0.68656427813034	0.503165092893686	0.767373253298422	-10.1118517884424
HAVANA	transcript	ENSG00000134287.9	protein_coding	ARF3	1	ENST00000541967.1	processed_transcript	ARF3-008	0.303353508809227	0.0536086860309247	2.34798033618552	0.0192660753749113	0.0349370355639166	-4.80703826004233	0.779142222151511	0.00490444072140615	1.53101222090739	0.147239900852372	0.357517356319924	-9.19844190342477
HAVANA	transcript	ENSG00000134287.9	protein_coding	ARF3	2	ENST00000472621.1	processed_transcript	ARF3-002	0.48646764741053	0.145217665295931	4.25721056347215	2.47477291650333e-05	6.58074590407972e-05	1.34754877988375	0.214612647396572	7.46145267854101e-06	0.00277430756261151	0.997824148011451	1	-10.359748370521
HAVANA	transcript	ENSG00000134287.9	protein_coding	ARF3	2	ENST00000536283.1	processed_transcript	ARF3-006	0.191946357500474	0.0414497711455424	1.88595605381664	0.0598829090070565	0.0983740926727395	-5.77556797939789	0.0962844527087812	-0.00052749527800831	-0.389381667684027	0.702639882922333	0.928131187734074	-10.2791477992448
HAVANA	transcript	ENSG00000169884.13	protein_coding	WNT10B	2	ENST00000301061.8	protein_coding	WNT10B-001	1.22176675654916	0.11234919387976	2.89872595059027	0.00391221628983191	0.00794003392474352	-3.38324667628205	2.42952986598903	0.0066247010909395	3.33068101787794	0.00473499530349192	0.0307736313458179	-5.95460686472424
HAVANA	transcript	ENSG00000169884.13	protein_coding	WNT10B	2	ENST00000407467.5	protein_coding	WNT10B-003	0.041883009275658	-0.00247370155065272	-0.271665196922858	0.785992111730458	0.859494421835501	-7.50947809283794	0.162576328198235	-0.00296327951393693	-1.63355230773034	0.12382267521086	0.326762104409075	-9.05053381311658
HAVANA	transcript	ENSG00000169884.13	protein_coding	WNT10B	2	ENST00000403957.5	protein_coding	WNT10B-002	0.014061137330667	-0.00381931201000135	-0.718900917007179	0.472539347125978	0.584737154137634	-7.28826289692141	0	0	0	1	1	-10.3597524836655
HAVANA	transcript	ENSG00000169884.13	protein_coding	WNT10B	2	ENST00000413630.1	protein_coding	WNT10B-006	0.160123364628773	0.044846303801613	2.5958306456017	0.00971502710359909	0.0185411209211954	-4.20228579371091	0.0821034005034427	-0.00135774737610579	-1.0509575008575	0.310439961574896	0.566301922817393	-9.79085730060813
HAVANA	transcript	ENSG00000169884.13	protein_coding	WNT10B	2	ENST00000475740.1	retained_intron	WNT10B-005	0.00110442518340385	-0.000195579012188957	-0.113595929458852	0.909603920507662	0.951234155145491	-7.53990221039438	0	0	0	1	1	-10.3597524836655
HAVANA	transcript	ENSG00000169884.13	protein_coding	WNT10B	2	ENST00000420388.1	protein_coding	WNT10B-004	0.0835585596757379	-0.00815267971253055	-0.692212713063866	0.489126566813433	0.600871061903367	-7.30706035457985	0.100182296364116	0.00160337735529275	1.28308511880675	0.219546378379615	0.465945662545072	-9.52632920560659
ENSEMBL	transcript	ENSG00000200303.1	snRNA	RNU6-940P	3	ENST00000363433.1	snRNA	RNU6-940P-201	0.0155136145479177	0.00147026339975417	0.0825099051938825	0.93427441388604	0.969052935322966	-7.54294800325009	0.466359874155441	0.00414273627518722	0.378992379053604	0.710173023246	0.934226084538368	-10.2833709264157
ENSEMBL	transcript	ENSG00000125084.11	protein_coding	WNT1	3	ENST00000613114.4	protein_coding	WNT1-201	0.000336051657881434	0.000185726669946709	0.345504477190776	0.729861124741174	0.814486670426902	-7.48671345109843	0.0484971353570847	0.00224289322869777	1.92600887163002	0.0738936343768644	0.229821370324928	-8.59419039220188
HAVANA	transcript	ENSG00000125084.11	protein_coding	WNT1	2	ENST00000293549.3	protein_coding	WNT1-001	0.00332410926149166	0.00182833202373153	1.1426021571878	0.253753155379752	0.350682854726173	-6.89491182059845	0.653023080754901	0.00648981173869489	2.79023137216944	0.0140529055731467	0.0691722127136865	-7.02803575685624
HAVANA	transcript	ENSG00000181418.7	protein_coding	DDN	2	ENST00000421952.2	protein_coding	DDN-001	2.98108359616033	0.38457403797317	4.42713337301605	1.1745463291464e-05	3.23848033974119e-05	2.05785073143994	5.15752534937296	0.0108144963432359	3.55571511123407	0.00300353060995241	0.0218959231781278	-5.49860843038554
HAVANA	transcript	ENSG00000258283.1	antisense	RP11-386G11.3	2	ENST00000549516.1	antisense	RP11-386G11.3-001	0.697211333596783	0.528079527218668	10.415537411932	4.09549570215945e-23	6.91457657705886e-22	41.4733489654507	3.50653722952646	-0.0389219621645529	-2.52996519846108	0.0235158127322848	0.101108111164333	-7.52547413474503
HAVANA	transcript	ENSG00000257913.2	antisense	RP11-386G11.5	2	ENST00000552933.2	antisense	RP11-386G11.5-002	0.262723031550511	0.245490592550935	10.6486135804036	5.40542169938255e-24	1.00163213638648e-22	43.4780179502834	0.180519426349612	-0.00453881599190811	-2.41976548643183	0.0291541541803825	0.117749526880481	-7.73052361343078
HAVANA	transcript	ENSG00000257913.2	antisense	RP11-386G11.5	2	ENST00000547866.1	antisense	RP11-386G11.5-001	0.211934917314552	0.144457596971406	9.71736198375256	1.4871078841392e-20	1.90383536590547e-19	35.6425015091098	0.576434654483667	0.00901391782360286	5.51970518729528	6.59616628273464e-05	0.0013990062919318	-1.58177569785002
HAVANA	transcript	ENSG00000257913.2	antisense	RP11-386G11.5	2	ENST00000552284.1	antisense	RP11-386G11.5-003	0.025896989326421	0.0287551523667743	2.21379963239887	0.0272951587335691	0.0480853621446814	-5.10969154384502	0.0896077087658258	0.00121659149605467	0.506431148702012	0.620149613487705	0.87045663260003	-10.2238893796483
HAVANA	transcript	ENSG00000257913.2	antisense	RP11-386G11.5	2	ENST00000547395.1	antisense	RP11-386G11.5-004	0.0738057774686596	0.0536314731743061	3.167350291356	0.00163280834378169	0.00349198281404638	-2.58393618982411	0.173284219949052	0.0041015988185695	1.86563590358057	0.0824064686202046	0.248419530758494	-8.69226277287264
HAVANA	transcript	ENSG00000181929.11	protein_coding	PRKAG1	2	ENST00000548362.5	protein_coding	PRKAG1-016	0.34759723356004	-0.0871195916208568	-2.40328023974688	0.0166136057500742	0.0304855909869323	-4.67723800306989	0.23551242064071	-0.0015636281351702	-0.538548717467265	0.598350776545276	0.854964004357092	-10.2062847896134
HAVANA	transcript	ENSG00000181929.11	protein_coding	PRKAG1	2	ENST00000547306.5	protein_coding	PRKAG1-006	1.37236072753628	-0.050657293718755	-0.753217129998256	0.451675584584801	0.564093384733099	-7.26305008779173	2.5740060054602	0.00669158767376756	3.81226056677638	0.0017901158620606	0.014916253579523	-4.97637449948263
HAVANA	transcript	ENSG00000181929.11	protein_coding	PRKAG1	2	ENST00000316299.9	protein_coding	PRKAG1-002	0.809903821507728	-0.0881173313280847	-1.40676869521405	0.160120091227288	0.23613157623274	-6.55953766412627	0.850612520828417	-0.0105540228548356	-1.13690202783648	0.273977621353246	0.524538674522866	-9.69802635171309
HAVANA	transcript	ENSG00000181929.11	protein_coding	PRKAG1	2	ENST00000548065.5	protein_coding	PRKAG1-001	0.843720338265145	-0.0895510466930463	-2.19757937893234	0.028439036521829	0.0499316916446202	-5.14509527629824	1.42086228057853	-0.0159514615040575	-3.6011061257145	0.00274028280259849	0.020459736722799	-5.40632089458871
HAVANA	transcript	ENSG00000181929.11	protein_coding	PRKAG1	2	ENST00000546531.5	nonsense_mediated_decay	PRKAG1-008	0.824099878565627	0.155520738548501	2.9327133443794	0.00351498490670003	0.00718116925567431	-3.28588886758373	1.09520303981622	-0.012855194457905	-1.78194111133156	0.0956580537056296	0.275066263925791	-8.82501158600528
HAVANA	transcript	ENSG00000181929.11	protein_coding	PRKAG1	2	ENST00000552212.5	protein_coding	PRKAG1-005	0.0879132973842381	-0.00870680081714712	-0.506018363552271	0.61306780738872	0.715421803960135	-7.41844846740466	0.126278991981633	-0.00578273358803943	-2.33251736433606	0.0345067378250412	0.132968892504119	-7.89009482793493
HAVANA	transcript	ENSG00000181929.11	protein_coding	PRKAG1	2	ENST00000551770.5	protein_coding	PRKAG1-017	0.39483340461189	0.302979342917548	8.54381044172559	1.59573593455903e-16	1.337129102559e-15	26.479905240257	0.650103163406115	0.00585488038552537	1.26945826759553	0.224229719096048	0.472143780386202	-9.54304384822763
HAVANA	transcript	ENSG00000181929.11	protein_coding	PRKAG1	2	ENST00000551696.5	protein_coding	PRKAG1-021	0.161244730824095	-0.0882049984962446	-3.85797217281771	0.000129362761266211	0.0003177741358745	-0.21912461933036	0.120719588401026	-0.00420221706735227	-3.42828879463188	0.00388646763202782	0.026543701018715	-5.75719707749822
HAVANA	transcript	ENSG00000181929.11	protein_coding	PRKAG1	2	ENST00000550125.5	retained_intron	PRKAG1-013	0.129787617305564	0.0374903052028352	2.34051477927702	0.0196512096821552	0.0355818961142899	-4.8243351021119	0.499588845082976	0.00295427036444108	1.27860662194951	0.221076937500165	0.467922761002665	-9.53183822580693
HAVANA	transcript	ENSG00000181929.11	protein_coding	PRKAG1	2	ENST00000552793.5	retained_intron	PRKAG1-015	0.239845638048355	-0.0448080757224229	-2.2817127389985	0.0229276808830731	0.0409789661346811	-4.95868818771261	0.701100835573105	0.011411233378612	5.28279255879258	0.000102187030825022	0.00188713133037563	-2.03652532457646
HAVANA	transcript	ENSG00000181929.11	protein_coding	PRKAG1	2	ENST00000548950.5	protein_coding	PRKAG1-020	0.000618908973259332	0.00124247275303959	1.28848362547867	0.198176298735443	0.28405308805368	-6.71824370639154	0.00410883193108104	-0.000219137702990989	-1.15965231075448	0.26488804383743	0.514054662844275	-9.67242812619337
HAVANA	transcript	ENSG00000181929.11	protein_coding	PRKAG1	2	ENST00000549726.5	retained_intron	PRKAG1-004	0.340033083309305	0.082430612440393	1.87061625832821	0.0619849164371817	0.101490264683074	-5.804156293767	0.169051830185095	0.00112256925496448	0.445433140006774	0.662569939041135	0.895531858269831	-10.2544394488483
HAVANA	transcript	ENSG00000181929.11	protein_coding	PRKAG1	2	ENST00000551121.5	protein_coding	PRKAG1-019	0.31303273175339	0.0362084651308984	1.23590735451116	0.217075988383022	0.30716792610723	-6.78434460385021	0.44028889149866	0.00800177957011436	2.1604059994611	0.0478855068184308	0.168406853129456	-8.19674946842322
HAVANA	transcript	ENSG00000181929.11	protein_coding	PRKAG1	2	ENST00000550448.5	retained_intron	PRKAG1-003	0.561237270607697	0.0844504366362698	2.63910859926462	0.00857306196110639	0.016506656723083	-4.09063097955766	0.443719283678558	0.00761001311888884	2.59366003590158	0.020749720361702	0.0922973046603871	-7.40533227186924
HAVANA	transcript	ENSG00000181929.11	protein_coding	PRKAG1	2	ENST00000552463.5	protein_coding	PRKAG1-010	0.180464855585732	0.0648329153170042	2.67279403256596	0.00776914768408291	0.0150609465200122	-4.0024821863346	0.252901397303807	0.00403647992401991	1.45196766858759	0.167755728277965	0.390224759480708	-9.30771167653203
HAVANA	transcript	ENSG00000181929.11	protein_coding	PRKAG1	2	ENST00000548857.5	protein_coding	PRKAG1-012	0.711294686324766	0.0486779041763386	1.16114529910119	0.246139403206245	0.34177415927666	-6.87362494021965	0.983648195610263	0.00674532228895965	2.08282755184683	0.0553742762720226	0.186900551242673	-8.3310571379973
HAVANA	transcript	ENSG00000181929.11	protein_coding	PRKAG1	2	ENST00000548605.5	protein_coding	PRKAG1-014	0.0123573292627159	-0.000982804871029566	-0.121689197129191	0.903194284277278	0.946565553899483	-7.53895081828478	0.0220287434661861	0.000167838045456656	0.166244967310791	0.870254842253942	1	-10.3449971420172
HAVANA	transcript	ENSG00000181929.11	protein_coding	PRKAG1	1	ENST00000547082.1	protein_coding	PRKAG1-009	0.134513557051678	0.0331314396104735	1.45631209809785	0.145936891033824	0.217845154874786	-6.48895748198199	0.223238001901462	0.00548660581303478	1.39334801505649	0.184459157655818	0.415741569943821	-9.38594570332324
HAVANA	transcript	ENSG00000181929.11	protein_coding	PRKAG1	2	ENST00000547125.1	protein_coding	PRKAG1-018	1.34907615145286	0.381388711163653	8.71365944581759	4.38608843093804e-17	3.89280458680073e-16	27.7533090075644	0.418465249514622	0.00445097610682058	1.71061119810524	0.108405692573703	0.299849300015392	-8.93504689754595
HAVANA	transcript	ENSG00000181929.11	protein_coding	PRKAG1	2	ENST00000552657.1	retained_intron	PRKAG1-011	0.846236916743943	0.0462575944892244	1.18394212712023	0.237001097322928	0.330867404046091	-6.84698793925304	1.14087251548895	0.0113675362362473	2.99730225957793	0.00928108838956634	0.0507645609252557	-6.62181202346885
HAVANA	transcript	ENSG00000167548.14	protein_coding	KMT2D	2	ENST00000301067.11	protein_coding	KMT2D-001	1.46257221930439	0.850238547189137	14.8931859683103	9.41829579283558e-42	1.49443553227224e-39	84.0530036844955	2.52061076249894	0.0303606973940334	12.1090534692273	5.47345767257189e-09	1.09888715430369e-05	8.32593946642083
HAVANA	transcript	ENSG00000167548.14	protein_coding	KMT2D	2	ENST00000526209.1	protein_coding	KMT2D-002	1.46836538107487	0.768772657741877	13.3789782714458	4.32848110583278e-35	2.87353217799115e-33	68.8157214966888	2.50091303537348	0.0142142730875187	7.4126183829149	2.62925724792203e-06	0.00017320121907019	1.79172110567667
HAVANA	transcript	ENSG00000167548.14	protein_coding	KMT2D	2	ENST00000552391.1	retained_intron	KMT2D-004	0.596840325708776	0.387611485844209	8.49546308972685	2.29703248471137e-16	1.89375274785635e-15	26.1208338709662	0.760002138619833	0.0211954487110662	6.68599375101278	8.54939601986897e-06	0.000365900211767049	0.552861320264872
HAVANA	transcript	ENSG00000167548.14	protein_coding	KMT2D	1	ENST00000549743.1	processed_transcript	KMT2D-005	1.1297038900013	0.271211065315283	5.88078525137946	7.4961264879498e-09	2.88182103653812e-08	9.15740055957741	0.750862123913601	0.0138467175668267	4.63458940022638	0.000351051391251847	0.00451947004888875	-3.31215229523691
HAVANA	transcript	ENSG00000167548.14	protein_coding	KMT2D	2	ENST00000549799.1	processed_transcript	KMT2D-006	0.000749220067597865	-0.000596766243875288	-0.446732977385403	0.655262186877213	0.752004729099569	-7.4466570476263	0.135975954402796	-0.00105404482757907	-0.371009627938455	0.715982622751531	0.938952345842306	-10.2865397448069
HAVANA	transcript	ENSG00000167548.14	protein_coding	KMT2D	2	ENST00000550356.1	retained_intron	KMT2D-003	0.664676389260158	0.118181533480502	2.82510610215174	0.00491631576810261	0.00983133028803792	-3.59036837046088	1.00683055872193	0.0210283713697218	6.59899742727942	9.89279241416767e-06	0.000402260475316553	0.399833742815984
HAVANA	transcript	ENSG00000167548.14	protein_coding	KMT2D	2	ENST00000547610.1	protein_coding	KMT2D-007	1.79808687783737	0.465371506274685	7.41903112039451	5.13201278190231e-13	3.01201770795138e-12	18.5336175599389	1.90544400879779	0.0236174215182838	10.205182129526	5.13749788317035e-08	2.4201434272763e-05	5.9496181881795
HAVANA	transcript	ENSG00000167550.10	protein_coding	RHEBL1	2	ENST00000301068.10	protein_coding	RHEBL1-001	0.358087735842592	-0.118703607038877	-3.50215076778303	0.000503075172339931	0.00115030940174731	-1.49278222622073	0.781556936992999	-0.00719215129869377	-1.96771661271658	0.0684850984657818	0.217687310233353	-8.52535790408417
HAVANA	transcript	ENSG00000167550.10	protein_coding	RHEBL1	2	ENST00000420065.5	nonsense_mediated_decay	RHEBL1-003	0.262253646975918	0.0435888738513588	1.631980052704	0.103316196588258	0.160613061192965	-6.21919830493914	0.295874419927692	-0.000492523240527296	-0.119420850839125	0.90657703485883	1	-10.3521349883802
HAVANA	transcript	ENSG00000167550.10	protein_coding	RHEBL1	2	ENST00000550797.1	nonsense_mediated_decay	RHEBL1-002	0.554189547788328	0.0793334899996732	2.70935959373986	0.00697376052284819	0.0136175465917877	-3.90556731959768	0.919920545722573	0.00246363170625765	0.928238401904823	0.368444424263142	0.630786873046916	-9.91243358724418
HAVANA	transcript	ENSG00000167550.10	protein_coding	RHEBL1	2	ENST00000550675.1	protein_coding	RHEBL1-004	0.186120800500091	0.0819860655882989	3.34369399676331	0.000889035368627061	0.00196804446508105	-2.02226626471244	0.0910650631131252	-0.00166197307071876	-0.888983085386604	0.388489631598325	0.65264796247252	-9.94850523918442
HAVANA	transcript	ENSG00000277672.1	processed_pseudogene	RP11-386G11.11	2	ENST00000611325.1	processed_pseudogene	RP11-386G11.11-001	0.0182630959268571	0.0252671125620583	2.38706546389251	0.017355854466066	0.031733474869971	-4.71560343330696	0.0208231809786991	-0.00111056965219729	-1.22047896217308	0.241716530948975	0.493554373740185	-9.60193395776855
HAVANA	transcript	ENSG00000139549.2	protein_coding	DHH	2	ENST00000266991.2	protein_coding	DHH-001	0.0424085699014801	0.025228679677831	3.54199050665716	0.000434475747124801	0.00100147317375445	-1.35598535605548	0.061207581399786	0.000877902826480368	2.13920614582048	0.0498329923437592	0.173258289380945	-8.23370743821415
HAVANA	transcript	ENSG00000257346.1	antisense	RP11-386G11.8	2	ENST00000553174.1	antisense	RP11-386G11.8-001	0.00498112919007776	0.000796758333118432	0.318971450353451	0.749881983804415	0.830959965029399	-7.49552034195178	0.02380734502154	0.000464498236831991	0.935033825647752	0.365047878233304	0.627075992343087	-9.90604851431933
HAVANA	transcript	ENSG00000257346.1	antisense	RP11-386G11.8	2	ENST00000548030.1	antisense	RP11-386G11.8-002	0.0607660700960991	0.0186632897273662	1.17213795514966	0.241702429223967	0.336533850698149	-6.86084484461413	0.0196362583475928	-0.000448828762230693	-0.502338828228264	0.622954474246768	0.87045663260003	-10.2260575331982
HAVANA	transcript	ENSG00000139636.15	protein_coding	LMBR1L	2	ENST00000267102.12	protein_coding	LMBR1L-001	0.27091294939146	0.156818804614153	8.36322395645213	6.17409462939085e-16	4.86883500926648e-15	25.1464973599238	0.528870282380113	0.00239181699438542	0.97090857876006	0.34747608351036	0.607657033291565	-9.87165858186239
HAVANA	transcript	ENSG00000139636.15	protein_coding	LMBR1L	2	ENST00000417750.5	nonsense_mediated_decay	LMBR1L-002	0.0672646752162652	-0.0224609923385604	-1.5686397407354	0.117367425330415	0.17973994353405	-6.31996839254233	0.232604277979135	-0.00399321030247558	-1.57127089031272	0.137631699834675	0.341748882609547	-9.1411800871535
HAVANA	transcript	ENSG00000139636.15	protein_coding	LMBR1L	2	ENST00000552577.5	retained_intron	LMBR1L-007	0.795826087375123	0.3945837959877	12.1875950034679	4.40466468092403e-30	1.61185454655617e-28	57.3731156929239	1.24638505417716	0.0158686648223974	9.37400883149994	1.51500061728672e-07	3.83280823160923e-05	4.80423659365008
HAVANA	transcript	ENSG00000139636.15	protein_coding	LMBR1L	2	ENST00000547382.5	protein_coding	LMBR1L-005	0.0210162824184806	-0.00528620129373695	-0.751762866434585	0.452549018981361	0.564986648388323	-7.26414236274467	0.302293472674051	-0.0118850663904452	-3.76432622437584	0.00197145672100294	0.0160302321612075	-5.07402640776568
HAVANA	transcript	ENSG00000139636.15	protein_coding	LMBR1L	1	ENST00000547698.5	protein_coding	LMBR1L-027	0.776367417858835	-0.012214614698469	-0.213541219607976	0.830992287493668	0.893203106739339	-7.52356718197991	0.480264908033164	-0.00140669060668178	-0.323495433853183	0.750928093160802	0.966654056624646	-10.3040284878651
HAVANA	transcript	ENSG00000139636.15	protein_coding	LMBR1L	2	ENST00000553040.5	nonsense_mediated_decay	LMBR1L-028	0.316097332807874	0.143245641885132	3.71336321378174	0.000227650290391147	0.000543281957210358	-0.750808942568455	0.039053119045145	0.00109791961345089	0.884470571282476	0.390840193393959	0.655145669900097	-9.95256238348951
HAVANA	transcript	ENSG00000139636.15	protein_coding	LMBR1L	2	ENST00000550867.5	retained_intron	LMBR1L-006	0.954458164158397	0.326207265903404	10.0590978218342	8.58126519452983e-22	1.25488466633146e-20	38.4631324238945	0.929471796214783	0.00720495321104431	4.44129772656278	0.000512021745552005	0.00595444940164731	-3.70000938588846
HAVANA	transcript	ENSG00000139636.15	protein_coding	LMBR1L	2	ENST00000547813.5	retained_intron	LMBR1L-024	0.54592320112625	0.373623313417034	10.3717411530217	5.97328170867477e-23	9.8869187081956e-22	41.099822379395	0.381264151628468	0.00509829334356893	2.33309103105626	0.0344686892911073	0.132875961829906	-7.88905417917112
HAVANA	transcript	ENSG00000139636.15	protein_coding	LMBR1L	2	ENST00000551272.5	retained_intron	LMBR1L-026	0.134990250384488	0.02956264051976	0.879157840775886	0.379739953859596	0.490565283810807	-7.16047228012515	0.146934556634852	0.0014265987590315	0.667294160966047	0.515040486609063	0.778431520173817	-10.1253674753399
HAVANA	transcript	ENSG00000139636.15	protein_coding	LMBR1L	2	ENST00000547670.5	nonsense_mediated_decay	LMBR1L-004	0.00250342006369511	0.0021587688450055	1.22065400200917	0.222795031887226	0.314000649116537	-6.80300960854163	0.00793430120371153	6.0451818694945e-05	0.164303845948588	0.87175519807284	1	-10.345339387429
HAVANA	transcript	ENSG00000139636.15	protein_coding	LMBR1L	2	ENST00000551143.5	retained_intron	LMBR1L-021	0.019191261577772	-0.00549763479127997	-0.714939834365534	0.474981432960857	0.587215312996575	-7.29109767213244	0.0428365412056879	0.0022657058237344	1.58618000224362	0.134211490560826	0.336355754928268	-9.11970612880272
HAVANA	transcript	ENSG00000139636.15	protein_coding	LMBR1L	2	ENST00000552449.1	protein_coding	LMBR1L-023	0.0269025068812205	0.026914616032571	2.26877069546409	0.0237096410252893	0.0422703544442044	-4.98780926778166	0.0534821337018445	-0.000716324634987765	-0.396949357790586	0.697172856026515	0.92374216051948	-10.2760012222497
HAVANA	transcript	ENSG00000139636.15	protein_coding	LMBR1L	2	ENST00000549429.1	processed_transcript	LMBR1L-025	0.603365210395533	0.255446792119896	5.002312474386	7.86762543831897e-07	2.45622177551511e-06	4.65112490748751	0.344995064636677	0.0030219536870979	0.653612337150081	0.523568944192187	0.786342158349961	-10.1347438867238
HAVANA	transcript	ENSG00000139636.15	protein_coding	LMBR1L	2	ENST00000552879.5	retained_intron	LMBR1L-022	0.0570771900161654	0.0334031508756665	2.49569738229727	0.0128936340192746	0.0241010141637083	-4.45373110492408	0.123936726922844	0.00312887523343902	1.437560528058	0.171740368389516	0.39634782872835	-9.32716460353427
HAVANA	transcript	ENSG00000139636.15	protein_coding	LMBR1L	2	ENST00000552141.5	retained_intron	LMBR1L-020	0.785670171806208	0.535702883061798	13.5705530074664	6.46328443448098e-36	4.74098083547638e-34	70.703859040336	0.941864631004754	0.0106223660442366	4.66069806300518	0.000333705484881942	0.00435853976324726	-3.25998980115773
HAVANA	transcript	ENSG00000139636.15	protein_coding	LMBR1L	2	ENST00000457164.6	nonsense_mediated_decay	LMBR1L-009	0.0500857707429614	0.039744001767181	5.15658695467603	3.6359404068376e-07	1.17525358570149e-06	5.39547716408935	0.0124549972723401	-0.000147107911246677	-0.43773417404942	0.668014356814797	0.899856708455808	-10.2580249640844
HAVANA	transcript	ENSG00000139636.15	protein_coding	LMBR1L	1	ENST00000547675.5	protein_coding	LMBR1L-019	0.000316611393457993	0.000912394678015334	1.12007488926692	0.263222055043719	0.361742951830011	-6.92031369744427	0	0	0	1	1	-10.3597524836655
HAVANA	transcript	ENSG00000139636.15	protein_coding	LMBR1L	2	ENST00000551169.5	nonsense_mediated_decay	LMBR1L-015	0.214176806658942	0.275897058781866	13.2649457219717	1.33465083128764e-34	8.27837511829747e-33	67.697805429488	0.0982983287186856	0.000415570006753702	0.19615841531198	0.847202586900409	1	-10.3392170217478
HAVANA	transcript	ENSG00000139636.15	protein_coding	LMBR1L	2	ENST00000549730.5	retained_intron	LMBR1L-016	1.06102379694185	0.25502143363782	6.03828182124391	3.04940788277003e-09	1.2196762276293e-08	10.0326709433887	1.26302350470805	-0.00144677040910228	-0.313309079911746	0.758497204849264	0.972532500939179	-10.3074709566992
HAVANA	transcript	ENSG00000139636.15	protein_coding	LMBR1L	2	ENST00000552153.5	processed_transcript	LMBR1L-029	0.00249747645627132	0.000679065147297451	0.205235341600095	0.837472169139269	0.898120126663753	-7.52530491410366	0.0650019841657103	0.00386793275208064	3.0127296715117	0.00899745131746197	0.0496235320745598	-6.59125158761777
HAVANA	transcript	ENSG00000139636.15	protein_coding	LMBR1L	2	ENST00000553204.5	processed_transcript	LMBR1L-018	0.00292830511251565	-0.00302576237386246	-0.75783405716379	0.448908992425172	0.561316261324099	-7.25956842810381	0.0378165378725642	0.00259313402554726	1.62714750642721	0.125185499230357	0.326762104409075	-9.0599686783727
HAVANA	transcript	ENSG00000139636.15	protein_coding	LMBR1L	2	ENST00000550137.5	protein_coding	LMBR1L-030	0.138109869576845	0.108616746704921	5.45655942987321	7.66641550226224e-08	2.65590061977918e-07	6.90067122999898	0	0	0	1	1	-10.3597524836655
HAVANA	transcript	ENSG00000139636.15	protein_coding	LMBR1L	2	ENST00000551854.5	protein_coding	LMBR1L-008	0.341676256659398	0.238837962780568	9.3200603065087	3.77307292642063e-19	4.1610986948137e-18	32.4472275904838	0.399132253287713	0.00671399909222385	2.26973709528398	0.0389182287538065	0.145030998424302	-8.0032617123511
HAVANA	transcript	ENSG00000139636.15	protein_coding	LMBR1L	2	ENST00000549587.1	retained_intron	LMBR1L-017	1.3295631634992	0.465381776530344	9.80364347727003	7.281417100675e-21	9.64300554454524e-20	36.348465940815	1.59347493946595	0.00512246775418472	1.2948146189097	0.215577583592857	0.460377478494266	-9.51182809626336
HAVANA	transcript	ENSG00000139636.15	protein_coding	LMBR1L	2	ENST00000549296.1	nonsense_mediated_decay	LMBR1L-010	0.00567443965864606	0.0111445368330498	2.55841919258272	0.0108098065804398	0.020467447903077	-4.29735725257729	0.00929681501541294	-0.000495830134155357	-1.20992665484729	0.24561963887288	0.495307928225026	-9.61437517559346
HAVANA	transcript	ENSG00000139636.15	protein_coding	LMBR1L	2	ENST00000551782.5	protein_coding	LMBR1L-012	0.00241601610902544	0.00419506139709561	1.54287041524819	0.12349777008878	0.188019838817061	-6.35983550441401	0.27827211047772	0.0084198764270229	1.94745153078614	0.0710665325471884	0.223557998736941	-8.55891040774338
HAVANA	transcript	ENSG00000139636.15	protein_coding	LMBR1L	2	ENST00000550815.1	nonsense_mediated_decay	LMBR1L-014	0.00845179307205221	0.00468044056389375	1.19756662719822	0.231655802011851	0.324583820279918	-6.83082251359326	0.0688990253293842	0.00278821070988531	1.39921025238327	0.182729570936254	0.413246813363603	-9.37823203195611
HAVANA	transcript	ENSG00000139636.15	protein_coding	LMBR1L	2	ENST00000551115.1	retained_intron	LMBR1L-003	0.72445805583646	0.425199429482885	12.4487853804935	3.68267303193779e-31	1.53298776233905e-29	59.8348967666462	0.993355960610758	0.0119805640008485	4.75322403924272	0.000279022761181761	0.00383747624175753	-3.07560633824356
HAVANA	transcript	ENSG00000139636.15	protein_coding	LMBR1L	2	ENST00000551535.1	retained_intron	LMBR1L-011	0.859293582155025	0.369302529589369	9.42245144307365	1.65404247225377e-19	1.89522162368517e-18	33.2618551546077	1.5847633188859	0.0154049703549024	7.09098840928889	4.39273497381136e-06	0.000239694464662654	1.25197020007303
HAVANA	transcript	ENSG00000139636.15	protein_coding	LMBR1L	2	ENST00000548983.1	processed_transcript	LMBR1L-013	0.199303554514722	0.249112415629187	10.7130144675625	3.07408987490911e-24	5.8537036336506e-23	44.0368492758755	0.0601535282180164	-0.00142226117765801	-1.29599773706331	0.215180454283585	0.459837234191213	-9.51035959831498
HAVANA	transcript	ENSG00000123416.15	protein_coding	TUBA1B	2	ENST00000336023.9	protein_coding	TUBA1B-001	7.40658516467703	-0.168099616409741	-2.43009808771939	0.0154472419978103	0.0284917215035009	-4.6132280757058	8.51707055196611	-0.0118300683374888	-5.51252072692612	6.68357391329085e-05	0.00141188073166903	-1.59546707497283
HAVANA	transcript	ENSG00000123416.15	protein_coding	TUBA1B	2	ENST00000332858.10	retained_intron	TUBA1B-002	0.548789500074793	-0.0316682133654093	-1.1394942767809	0.255045160845748	0.352171073837124	-6.89844620558766	0.834544725243962	0.00655303579873951	5.10582871078836	0.000142390169052738	0.00237423308958338	-2.38044736507495
HAVANA	transcript	ENSG00000123416.15	protein_coding	TUBA1B	2	ENST00000547765.5	nonsense_mediated_decay	TUBA1B-006	0.069209138617806	-0.0411040875785655	-3.93323513749618	9.57092118366533e-05	0.000238605573383698	0.0651628529419028	0.236309629981973	-0.000720595176543434	-0.299946318041441	0.768465427379225	0.980181624483924	-10.3118220723856
HAVANA	transcript	ENSG00000123416.15	protein_coding	TUBA1B	2	ENST00000550367.1	protein_coding	TUBA1B-010	0.840889889475581	0.320395389204862	1.70211865150753	0.0893575770616465	0.141114428192264	-6.10300986741597	2.81483479897867	-0.00529691199991881	-0.505827468991502	0.620562990608401	0.87045663260003	-10.2242102833062
HAVANA	transcript	ENSG00000123416.15	protein_coding	TUBA1B	2	ENST00000551324.5	retained_intron	TUBA1B-008	0.566647021520689	-0.21512375845124	-7.84068337858199	2.74638286790381e-14	1.83245799329265e-13	21.4106551080879	0.635404313157436	0.00733023217948648	2.34928474727052	0.0334108287083967	0.130043321044998	-7.85963049847018
HAVANA	transcript	ENSG00000123416.15	protein_coding	TUBA1B	2	ENST00000549870.5	protein_coding	TUBA1B-011	0.00193976681593561	0.00224556200057539	1.07441153970965	0.283158868894018	0.38467981056048	-6.97025977087853	0.246225326625823	0.00546032235878997	1.41592240730352	0.177871700213462	0.40582075339472	-9.35610656718632
HAVANA	transcript	ENSG00000123416.15	protein_coding	TUBA1B	1	ENST00000547476.5	protein_coding	TUBA1B-007	0.656816762022478	-0.046924019467265	-1.34625718477664	0.178832404876333	0.25998534609052	-6.64245513232514	0.520396475568861	0.00226466656197122	0.52967959230033	0.604331956494198	0.860626466592292	-10.2112503344322
HAVANA	transcript	ENSG00000123416.15	protein_coding	TUBA1B	1	ENST00000552984.1	protein_coding	TUBA1B-009	0.111754047574752	-0.053718132529082	-2.73576766193845	0.00644577314221709	0.0126543552319692	-3.83477928025908	0.21883590562624	-0.00249639232751482	-0.611251544854758	0.550474839318884	0.811166529035406	-10.1626095573904
HAVANA	transcript	ENSG00000258017.1	antisense	RP11-386G11.10	2	ENST00000548149.1	antisense	RP11-386G11.10-002	0.117143352275346	-0.0192862185733902	-0.586770910331747	0.557623624061163	0.665357493201929	-7.37438452259046	0.978691729174115	0.00711318536537104	0.682622439682367	0.505581213475381	0.769719459440407	-10.1146458906944
HAVANA	transcript	ENSG00000258017.1	antisense	RP11-386G11.10	2	ENST00000552893.1	antisense	RP11-386G11.10-001	1.1825598999806	-0.351705338698342	-3.53261715645891	0.000449778718915157	0.00103477972437758	-1.3883028244633	4.77560614223769	-0.00630365206382787	-0.731901251547929	0.475866280344909	0.742208727378346	-10.0786359689813
HAVANA	transcript	ENSG00000258017.1	antisense	RP11-386G11.10	2	ENST00000547387.1	antisense	RP11-386G11.10-003	0.274415349352491	-0.0241031095864086	-0.389943815661699	0.696744909774359	0.787375819557696	-7.47038840977365	4.35078148109803	0.00230715645109448	0.445501420618976	0.662521741103173	0.89550550084687	-10.2544073774233
HAVANA	transcript	ENSG00000258017.1	antisense	RP11-386G11.10	2	ENST00000547712.1	antisense	RP11-386G11.10-004	0.555172551336412	0.238811519371503	6.27328779362657	7.68733256392922e-10	3.27240548301722e-09	11.3756763363678	0.584875579223103	0.0060838283971288	1.3705976066017	0.19129859126524	0.426314141955611	-9.41564594629082
HAVANA	transcript	ENSG00000258017.1	antisense	RP11-386G11.10	2	ENST00000551496.1	antisense	RP11-386G11.10-005	1.27594401204126	0.352952598450338	6.68205296718939	6.32706254101874e-11	3.00363834658315e-10	13.8151352575283	1.19658250023944	0.0147221324795503	2.5282007252521	0.0235972613572109	0.101317978328076	-7.52878603258392
ENSEMBL	transcript	ENSG00000200309.1	misc_RNA	Y_RNA	3	ENST00000363439.1	misc_RNA	Y_RNA.135-201	0.170615209687697	0.0511049134932459	0.944870814704587	0.345183295841444	0.453741409719631	-7.10068511561334	2.54469982422378	0.0299115173142145	1.43698904920769	0.171900026318149	0.396576201761584	-9.32793323062261
HAVANA	transcript	ENSG00000167552.13	protein_coding	TUBA1A	2	ENST00000301071.11	protein_coding	TUBA1A-001	6.15025044883451	-0.243467041394422	-2.96529283226997	0.0031691167878149	0.00651473412550267	-3.1915352048447	6.62776563571654	-0.0228562818729357	-7.38275327354588	2.75602130398315e-06	0.000178793696470225	1.74217256397696
HAVANA	transcript	ENSG00000167552.13	protein_coding	TUBA1A	1	ENST00000295766.9	protein_coding	TUBA1A-002	1.27507744570571	0.0730945776186454	1.48226705766437	0.138902115166723	0.2086844854962	-6.45101497140451	1.56012150516121	0.00560389626884975	2.44991974442347	0.0274948930162299	0.112890951535693	-7.6747880261182
HAVANA	transcript	ENSG00000167552.13	protein_coding	TUBA1A	2	ENST00000550767.5	protein_coding	TUBA1A-006	1.72834414308145	0.53894409241227	2.87994134782676	0.00414891386353017	0.0083919843232816	-3.43658493578709	4.82364486615155	0.0286301920836305	3.36286016926787	0.00443655487291862	0.0293121204805054	-5.88960187618359
HAVANA	transcript	ENSG00000167552.13	protein_coding	TUBA1A	2	ENST00000547939.5	protein_coding	TUBA1A-009	0.199327910036782	0.00159017054339124	0.0568028051651965	0.954725075650058	0.983307560560306	-7.54473734266895	0.277445439686972	-0.00526186172926089	-1.96426253543222	0.0689189856883693	0.218718628217825	-8.53109103586699
HAVANA	transcript	ENSG00000167552.13	protein_coding	TUBA1A	2	ENST00000546918.1	protein_coding	TUBA1A-011	0.755214838886792	0.189911400097133	3.44302208919331	0.000623763127963566	0.00140924209103035	-1.693094731934	1.72970655618438	0.0194006171294168	4.60839517089142	0.000369388142383651	0.00468897369392954	-3.36454273415887
HAVANA	transcript	ENSG00000167552.13	protein_coding	TUBA1A	1	ENST00000552924.1	protein_coding	TUBA1A-008	1.06113626362404	0.192349678294326	3.51211151911618	0.000485032640867408	0.00111152535501711	-1.45871822247932	1.75907535256012	-0.0187933446571777	-2.941006699089	0.0103926937018876	0.0552389189190811	-6.73300737061933
HAVANA	transcript	ENSG00000167552.13	protein_coding	TUBA1A	2	ENST00000548363.1	retained_intron	TUBA1A-015	0.774915297891138	-0.181405718558412	-4.13940312182357	4.08939301732572e-05	0.000106138889547127	0.870270842228861	1.28490345844361	0.0146108119751652	3.31390206877113	0.00489847322844607	0.0315838723992352	-5.9884689623334
HAVANA	transcript	ENSG00000167552.13	protein_coding	TUBA1A	2	ENST00000550254.1	retained_intron	TUBA1A-014	0.313986023975139	-0.0904387012824396	-2.75046098407964	0.00616788225508119	0.0121453348011071	-3.79510469539605	0.294532943307545	-0.00580965375992985	-1.99980465290278	0.064571407180048	0.208666453584315	-8.47182101569975
HAVANA	transcript	ENSG00000167552.13	protein_coding	TUBA1A	2	ENST00000550811.1	protein_coding	TUBA1A-010	1.47920510190257	0.106962821529899	1.85789032247063	0.0637748967676643	0.104138097849098	-5.82769851942494	1.79931379373329	0.0123830292423352	3.93728047651053	0.00139263170701678	0.012395368702445	-4.72172162114111
HAVANA	transcript	ENSG00000167553.14	protein_coding	TUBA1C	2	ENST00000549554.1	processed_transcript	TUBA1C-005	0.300859536816612	0.194294972195794	7.64306226976593	1.09987033268097e-13	6.91557289581925e-13	20.0466050606446	1.54263597553541	0.00573374693570808	2.10583222815383	0.0530479125805082	0.181209366874585	-8.29150152212503
HAVANA	transcript	ENSG00000167553.14	protein_coding	TUBA1C	2	ENST00000550574.1	processed_transcript	TUBA1C-004	0.113596813868762	0.109950874196914	8.14915919848304	2.98713022247933e-15	2.19228082882536e-14	23.5937737928137	0.154746581341115	-0.00118338194220652	-0.545274548274999	0.593834888245933	0.850938372826215	-10.2024663945665
HAVANA	transcript	ENSG00000167553.14	protein_coding	TUBA1C	2	ENST00000541364.5	protein_coding	TUBA1C-002	0.259161663190344	0.200313910293469	4.95861772936173	9.75527097686137e-07	3.01595228151638e-06	4.44401524690992	0.792850322907279	-0.00432752646276888	-0.980103702051801	0.343069474280799	0.602983799691955	-9.86266075911662
HAVANA	transcript	ENSG00000167553.14	protein_coding	TUBA1C	2	ENST00000549818.5	nonsense_mediated_decay	TUBA1C-008	0.216720354944583	0.033693328028315	1.05645856920068	0.291271279525379	0.393854011092187	-6.98932993428174	0.0151786357669801	-0.00056876794158287	-1.20357551649831	0.247992264742117	0.497113193410057	-9.6218206438333
HAVANA	transcript	ENSG00000167553.14	protein_coding	TUBA1C	2	ENST00000552448.1	nonsense_mediated_decay	TUBA1C-003	0.0683135594482925	0.0138229769286287	0.876050605509006	0.381425129056234	0.492318136430857	-7.16319299323735	0.0568599294849884	7.47760559744825e-05	0.0497454571532598	0.961002446183616	1	-10.3584301691987
HAVANA	transcript	ENSG00000167553.14	protein_coding	TUBA1C	2	ENST00000552125.1	nonsense_mediated_decay	TUBA1C-009	0.185285503889636	0.112434127490614	3.38131568492145	0.000778157177805359	0.00173669937619367	-1.89867102568961	0.0313051034011327	0.000386693105459227	0.522613227639906	0.60911854332245	0.864789286884543	-10.2151497772122
HAVANA	transcript	ENSG00000167553.14	protein_coding	TUBA1C	2	ENST00000301072.10	protein_coding	TUBA1C-001	0.587234204401832	0.244065909954247	9.61548270734977	3.43712298064257e-20	4.23869397998283e-19	34.8143893019503	0.0143602578755592	-0.000237157179510087	-0.936602281724223	0.364266999857556	0.6261726617197	-9.90456890552049
HAVANA	transcript	ENSG00000167553.14	protein_coding	TUBA1C	2	ENST00000549183.1	protein_coding	TUBA1C-006	0.484552435909398	-0.0918211597269089	-1.21602869198135	0.224550416392288	0.316138944837368	-6.80862391697119	0.788603818814813	-0.00585054277150199	-1.35565259456112	0.195902766429676	0.43293524021142	-9.43495111473485
HAVANA	transcript	ENSG00000167553.14	protein_coding	TUBA1C	2	ENST00000548470.1	retained_intron	TUBA1C-007	0.0286037375864408	-0.00521991729229321	-0.309006886042394	0.757445597599016	0.836991254387185	-7.4986462053166	1.22347971547778	-0.00385277993029568	-0.570020687619271	0.577369801716207	0.836010534106279	-10.1880265270858
ENSEMBL	transcript	ENSG00000274017.1	misc_RNA	Metazoa_SRP	3	ENST00000616942.1	misc_RNA	Metazoa_SRP.47-201	2.12228922598391	0.361373512304898	6.02395174435346	3.31211371089094e-09	1.32050291883663e-08	9.95220555082227	0.0723071257077909	0.000405419893428516	0.234897857016178	0.817565363411064	1	-10.3303218331461
HAVANA	transcript	ENSG00000258101.2	antisense	RP11-977B10.2	2	ENST00000549023.2	antisense	RP11-977B10.2-001	0.223282686465543	0.101257963287179	6.45090628020366	2.63783980434376e-10	1.17491321562179e-09	12.4197065759128	0.409529345729455	0.00389395787444377	2.50723120687107	0.0245861344603435	0.104314371392923	-7.56807626946123
HAVANA	transcript	ENSG00000258232.2	antisense	RP11-161H23.5	2	ENST00000550468.2	antisense	RP11-161H23.5-001	0.0117576321520694	0.0110403577520332	3.00645910828407	0.00277664125841693	0.00575168305217603	-3.07087492185032	0.166717213053889	0.00705431765259177	4.50515261829732	0.000451803061957811	0.00542410634275593	-3.57156715710414
HAVANA	transcript	ENSG00000258334.1	antisense	RP11-161H23.9	2	ENST00000553259.1	antisense	RP11-161H23.9-001	0.0187082911464747	0.00696398591729827	3.7562847513588	0.00019285605556009	0.000464148415752233	-0.59500055760912	0.00464177202973399	5.47304392215316e-06	0.0510384448324707	0.959989747159647	1	-10.3583605427034
HAVANA	transcript	ENSG00000135406.13	protein_coding	PRPH	2	ENST00000551194.1	processed_transcript	PRPH-008	0.0096277611623198	1.0281132302554e-05	0.0028012426591103	0.997766057057468	1	-7.54634552007387	0.0189088502154875	-0.000432202290639714	-0.697302974375684	0.496617231064557	0.761207210443564	-10.104163428791
HAVANA	transcript	ENSG00000135406.13	protein_coding	PRPH	2	ENST00000257860.8	protein_coding	PRPH-001	0.0129808948203437	0.00595320325957023	2.48440381088457	0.0133045989299194	0.0248146522530479	-4.48148545161476	0.0389733722303665	0.00106447021909476	2.70942965226334	0.0165039115042508	0.0778876457830102	-7.18423410882941
HAVANA	transcript	ENSG00000135406.13	protein_coding	PRPH	2	ENST00000451891.4	protein_coding	PRPH-002	0.0109176444047288	-0.00522087225898737	-1.3461771016897	0.178858206803215	0.260017083774977	-6.64256247103329	0.00902899907429878	-0.000326823371536067	-1.13398809237501	0.275158687102757	0.525732620482934	-9.70127444950622
HAVANA	transcript	ENSG00000135406.13	protein_coding	PRPH	2	ENST00000533401.1	retained_intron	PRPH-006	0.00203922285708483	0.00296739554098092	2.28652274483039	0.022642840063619	0.0405206772077471	-4.94782377746245	0.0287153981006524	0.000744856926953438	0.910238094874864	0.377546280945555	0.640795903993356	-9.92914667667199
HAVANA	transcript	ENSG00000135406.13	protein_coding	PRPH	2	ENST00000537252.1	retained_intron	PRPH-007	0.00177543863070292	0.000528464672937092	0.293726682753904	0.769089207441902	0.846353579627867	-7.5032469516818	0	0	0	1	1	-10.3597524836655
HAVANA	transcript	ENSG00000135406.13	protein_coding	PRPH	1	ENST00000532332.2	protein_coding	PRPH-004	0.00714014573932175	0.00365253039788473	1.27772373216401	0.201942492483783	0.288702589705829	-6.73199409046608	0.0062385070405897	4.75314822140168e-05	0.162966953602401	0.87278882290604	1	-10.3455727703826
HAVANA	transcript	ENSG00000135406.13	protein_coding	PRPH	2	ENST00000530631.1	retained_intron	PRPH-003	0.0125636744175392	0.0083466380341514	2.09576029184418	0.0366079921165141	0.0628745667803788	-5.36149762588919	0.0195494758226784	-0.000599702813385699	-1.17609718142954	0.258462041119902	0.507358080595223	-9.65366251247247
HAVANA	transcript	ENSG00000135451.12	protein_coding	TROAP	2	ENST00000549275.5	protein_coding	TROAP-013	0.00564394524538364	-2.88617543992916e-05	-0.0056459977470474	0.99549743176901	1	-7.54633351366829	0	0	0	1	1	-10.3597524836655
HAVANA	transcript	ENSG00000135451.12	protein_coding	TROAP	2	ENST00000551245.5	protein_coding	TROAP-003	0.000685902278114027	0.000425691871896335	0.78178983459651	0.434709840373633	0.547169953501869	-7.24116240913374	0	0	0	1	1	-10.3597524836655
HAVANA	transcript	ENSG00000135451.12	protein_coding	TROAP	2	ENST00000380327.9	protein_coding	TROAP-002	0.00924688575560076	0.016700027532846	2.0380588367677	0.0420722178321203	0.0713780796167589	-5.47965714906569	0	0	0	1	1	-10.3597524836655
HAVANA	transcript	ENSG00000135451.12	protein_coding	TROAP	2	ENST00000548311.5	protein_coding	TROAP-005	0.305402347504938	0.0154501912303593	0.586954443485906	0.557500448403161	0.665263051934905	-7.37427696698223	0	0	0	1	1	-10.3597524836655
HAVANA	transcript	ENSG00000135451.12	protein_coding	TROAP	2	ENST00000549891.5	nonsense_mediated_decay	TROAP-004	0.0992360454187075	0.0414623426905986	3.19257418308652	0.0014993181464661	0.00322319928707218	-2.50538409452608	0	0	0	1	1	-10.3597524836655
HAVANA	transcript	ENSG00000135451.12	protein_coding	TROAP	2	ENST00000550346.5	protein_coding	TROAP-015	0.000141333908345061	0.000123706250175021	0.231058248536906	0.817364503360971	0.883127706458514	-7.51967637780977	0.00785309122942122	0.000538497684303169	1.60207093689544	0.130646282070039	0.33088658420178	-9.0966609054968
HAVANA	transcript	ENSG00000135451.12	protein_coding	TROAP	2	ENST00000550709.5	protein_coding	TROAP-009	0.00528771623210809	0.00426070005333686	1.25492794968936	0.21009385406916	0.298619551573309	-6.76074703349906	0	0	0	1	1	-10.3597524836655
HAVANA	transcript	ENSG00000135451.12	protein_coding	TROAP	2	ENST00000546735.5	nonsense_mediated_decay	TROAP-006	0.0011449288600675	0.000145979979629375	0.0547700737022914	0.956343620370179	0.984523849144551	-7.54485065814168	0	0	0	1	1	-10.3597524836655
HAVANA	transcript	ENSG00000135451.12	protein_coding	TROAP	2	ENST00000549534.1	protein_coding	TROAP-010	0.00049733133842252	-0.000796780294139612	-1.22267934762303	0.222029487753909	0.313083444708146	-6.80054452732441	0	0	0	1	1	-10.3597524836655
HAVANA	transcript	ENSG00000135451.12	protein_coding	TROAP	2	ENST00000546776.5	nonsense_mediated_decay	TROAP-011	4.51576671595368e-05	1.57112941626859e-05	0.0681323855747849	0.94570761261271	0.976980867769738	-7.54403013256274	0	0	0	1	1	-10.3597524836655
HAVANA	transcript	ENSG00000135451.12	protein_coding	TROAP	2	ENST00000257909.7	protein_coding	TROAP-001	0.000595725035097922	0.000928679347607901	1.30274801029113	0.193263241045254	0.277981742422971	-6.69983826466393	0.00167857441261952	-5.90011201539241e-05	-0.735427947285424	0.473780943314744	0.740084458091684	-10.0759693172615
HAVANA	transcript	ENSG00000135451.12	protein_coding	TROAP	2	ENST00000551192.5	nonsense_mediated_decay	TROAP-007	0.0419285359889286	-0.00125763459700714	-0.219037994929674	0.826710244350748	0.890028701598528	-7.52237926528265	0.00524980445804402	-8.23816649170487e-05	-0.449174630476533	0.659931177833289	0.89341603925001	-10.2526750209421
HAVANA	transcript	ENSG00000135451.12	protein_coding	TROAP	2	ENST00000547807.5	protein_coding	TROAP-016	0.000410932328507476	0.001919814459247	3.64133239006494	0.000299639297676169	0.000704132455551436	-1.00847700471567	0	0	0	1	1	-10.3597524836655
HAVANA	transcript	ENSG00000135451.12	protein_coding	TROAP	2	ENST00000551567.1	protein_coding	TROAP-014	9.51403773810766e-05	-5.59873088693173e-05	-0.176262583375137	0.860159351956226	0.915027064911957	-7.53082700173444	0.00595538964842919	-0.000136123191964096	-0.491484708220209	0.630423125469139	0.871219941850987	-10.2317258124764
HAVANA	transcript	ENSG00000135451.12	protein_coding	TROAP	2	ENST00000548817.1	retained_intron	TROAP-012	0.00269638864132193	0.00544372888103557	2.19609360148788	0.0285458574669763	0.0501049113085635	-5.1483254982347	0	0	0	1	1	-10.3597524836655
HAVANA	transcript	ENSG00000135451.12	protein_coding	TROAP	2	ENST00000547923.1	protein_coding	TROAP-008	0.00232903950272923	0.00400838771924545	3.42796383782736	0.000658553683384853	0.00148320303206551	-1.74358876748994	0.00278427542704604	9.5564353621749e-05	0.84896575660215	0.409666743040781	0.675073113125335	-9.98383503362932
HAVANA	transcript	ENSG00000186897.4	protein_coding	C1QL4	2	ENST00000334221.4	protein_coding	C1QL4-001	0.0264720816660247	0.0171087690529538	2.94204268566287	0.00341258025650974	0.00698488575357924	-3.25897295178584	0.067339845035198	0.000722022785932141	1.40817014021591	0.180111757592713	0.409215746449195	-9.36639473143948
HAVANA	transcript	ENSG00000178401.14	protein_coding	DNAJC22	2	ENST00000549441.6	protein_coding	DNAJC22-002	0.534042552449963	0.0103105857276187	0.433005246938681	0.665198538972172	0.760334172773119	-7.45268869846398	0.408469490403319	-0.00136688852348992	-1.1587469546787	0.265245327794716	0.514472799365488	-9.67345488203394
HAVANA	transcript	ENSG00000178401.14	protein_coding	DNAJC22	2	ENST00000395069.3	protein_coding	DNAJC22-001	0.0191148036519493	-0.0220361567826884	-4.51910029919697	7.76705788482609e-06	2.18172438874275e-05	2.45299726294314	0.0749669577655326	0.00073110617677555	0.69589421284532	0.497473344442627	0.761957304748063	-10.1051783941218
HAVANA	transcript	ENSG00000178401.14	protein_coding	DNAJC22	2	ENST00000551153.1	retained_intron	DNAJC22-004	0.36835201301587	-0.0779130424663523	-2.38301058822506	0.0175459696524794	0.0320545280824522	-4.72515791373024	0.179695623418168	0.00133049153281297	0.760197210521994	0.459292228266567	0.725812076987621	-10.0569059797782
HAVANA	transcript	ENSG00000178401.14	protein_coding	DNAJC22	2	ENST00000552651.2	processed_transcript	DNAJC22-005	0.226933188298524	0.00325774333913278	0.1404528773673	0.888359004979288	0.935887560039694	-7.53649332161976	0.246459059240018	0.00192938553989426	0.730530129192559	0.476678526179929	0.743033116113448	-10.0796695057004
HAVANA	transcript	ENSG00000123352.17	protein_coding	SPATS2	2	ENST00000550997.5	protein_coding	SPATS2-012	0.00507720300486162	0.0135951553335573	2.02482727737009	0.0434184799696039	0.0734344084400452	-5.50629523220812	0.331793263497712	0.0160996834344659	2.2940699814539	0.0371489296429399	0.140244098881497	-7.95957068761349
HAVANA	transcript	ENSG00000123352.17	protein_coding	SPATS2	2	ENST00000549538.5	protein_coding	SPATS2-022	0.0181997048992481	-0.00148716367281692	-0.156743741596197	0.875510373338952	0.926400678265509	-7.53407439941815	0	0	0	1	1	-10.3597524836655
HAVANA	transcript	ENSG00000123352.17	protein_coding	SPATS2	2	ENST00000548654.5	protein_coding	SPATS2-015	0.0128123267982027	-0.00727191368959993	-0.856291755136187	0.392248490564482	0.503713229409264	-7.18026924874165	0.0192570193949099	-0.00073690393762822	-1.45237722199268	0.167643587125011	0.389999656177912	-9.30715656575276
HAVANA	transcript	ENSG00000123352.17	protein_coding	SPATS2	2	ENST00000550643.5	protein_coding	SPATS2-023	0.00154542910594801	-0.000372029048372068	-0.157657069704364	0.874790970844779	0.925878850267548	-7.53393093567764	0	0	0	1	1	-10.3597524836655
HAVANA	transcript	ENSG00000123352.17	protein_coding	SPATS2	2	ENST00000549412.5	nonsense_mediated_decay	SPATS2-003	0.297201349180063	0.0861608580625771	4.83739878370843	1.75687023795726e-06	5.28346717397196e-06	3.87807803680684	0.323778338647498	0.00254166794670194	1.46697126252177	0.163688008387907	0.383643927150727	-9.28729965894129
HAVANA	transcript	ENSG00000123352.17	protein_coding	SPATS2	2	ENST00000548710.5	protein_coding	SPATS2-021	6.76023401960092e-05	-4.15573926064052e-06	-0.0133642528706782	0.989342541622723	1	-7.54626020418299	0.0366160298661699	-9.63088240841999e-05	-0.0771240678363577	0.939576572756623	1	-10.3565744692244
HAVANA	transcript	ENSG00000123352.17	protein_coding	SPATS2	2	ENST00000549179.5	protein_coding	SPATS2-017	1.57769304696091e-05	-6.93896651530297e-05	-0.332583727833572	0.739588561221429	0.822482437665393	-7.4910899475271	0.0245501693655354	0.00168344018506529	1.62556180395183	0.125524896697322	0.326762104409075	-9.06230060668381
HAVANA	transcript	ENSG00000123352.17	protein_coding	SPATS2	2	ENST00000548377.5	protein_coding	SPATS2-009	0.0528911770639795	-0.00872404584501517	-0.602610431835422	0.547042338636239	0.655663094768147	-7.36497847690701	0.162328184121455	0.00315079973307479	1.68069777300172	0.114179698422416	0.310611156331569	-8.98030495084794
HAVANA	transcript	ENSG00000123352.17	protein_coding	SPATS2	2	ENST00000549298.5	protein_coding	SPATS2-018	0.188596769178951	0.061610938849477	3.31917208805408	0.000969032344788677	0.002135075325784	-2.10211426908418	0.103442663102019	0.00268262638963988	1.86191698739118	0.082958547909157	0.249589708297785	-8.69824177667982
HAVANA	transcript	ENSG00000123352.17	protein_coding	SPATS2	2	ENST00000549375.5	retained_intron	SPATS2-006	0.480580355983611	0.0711026894692467	2.83127435211457	0.00482398454031737	0.00965996794123024	-3.57321258012434	0.590509626375799	0.00979432248833936	5.17197817463581	0.000125723397347559	0.00217727697506478	-2.25147847990046
HAVANA	transcript	ENSG00000123352.17	protein_coding	SPATS2	2	ENST00000553127.5	protein_coding	SPATS2-004	1.12954358414325	0.205464616730423	5.08497193946859	5.21541867243977e-07	1.65842141475124e-06	5.04741168911086	1.36757020662138	0.00172412388058632	0.361439289705106	0.722971640189819	0.94453343701147	-10.2902515001089
HAVANA	transcript	ENSG00000123352.17	protein_coding	SPATS2	2	ENST00000321898.10	protein_coding	SPATS2-001	0.284190615466566	0.475365172826308	10.2247909935731	2.10373849014833e-22	3.28657691687416e-21	39.8539595344557	1.59584552847419	0.0236377513958888	4.15153516556187	0.000907816322620606	0.00903117708816705	-4.28603961912226
HAVANA	transcript	ENSG00000123352.17	protein_coding	SPATS2	2	ENST00000551540.5	protein_coding	SPATS2-016	0.265283095249991	0.120874049679729	4.68002106182587	3.7027020662723e-06	1.07597950930398e-05	3.16237448658604	0.232335405028273	0.00407444334328947	1.48501262311331	0.158905849977183	0.376351779828363	-9.26254903673799
HAVANA	transcript	ENSG00000123352.17	protein_coding	SPATS2	2	ENST00000552918.5	protein_coding	SPATS2-005	0.676374152975858	0.422653772178861	8.40347580451996	4.57492951079779e-16	3.65439981799811e-15	25.4418588574024	2.0002014185831	-0.00925443337262893	-1.69145575674113	0.11207301370294	0.306621151333957	-8.96409009274095
HAVANA	transcript	ENSG00000123352.17	protein_coding	SPATS2	2	ENST00000548777.5	protein_coding	SPATS2-010	0.369771473000612	0.107506440775576	3.56857437025687	0.000393684907971226	0.000911976272739676	-1.26388668248435	0.0841309521971808	-0.000721732367558626	-0.415171817017965	0.684080291237103	0.912990123041824	-10.2681815093215
HAVANA	transcript	ENSG00000123352.17	protein_coding	SPATS2	2	ENST00000548388.6	retained_intron	SPATS2-011	0.667091936214374	0.309316810910316	7.51514662029946	2.66165667552891e-13	1.60916691501769e-12	19.1783471800975	1.1587104326592	0.0184706842374275	5.44305459341964	7.59351464885129e-05	0.00154303799585295	-1.72817174227339
HAVANA	transcript	ENSG00000123352.17	protein_coding	SPATS2	1	ENST00000547865.5	protein_coding	SPATS2-002	1.15273068463954	0.421594844294102	10.4546059605222	2.92233180207957e-23	5.01272279546723e-22	41.8074049697711	0.784513321702346	0.00716927477506036	4.35836912574818	0.000602730159696215	0.00670965834795516	-3.86723269373267
HAVANA	transcript	ENSG00000123352.17	protein_coding	SPATS2	2	ENST00000552171.1	protein_coding	SPATS2-019	0	0	0	1	1	-7.54634944069386	0	0	0	1	1	-10.3597524836655
HAVANA	transcript	ENSG00000123352.17	protein_coding	SPATS2	2	ENST00000549045.5	nonsense_mediated_decay	SPATS2-013	0.505805337157612	0.0881653751966223	2.68050243372046	0.00759499082239016	0.0147467634714363	-3.98215792620644	0.611765866888958	0.00502025804291037	1.88000748585615	0.0803037954249163	0.243899948446584	-8.6690885924052
HAVANA	transcript	ENSG00000123352.17	protein_coding	SPATS2	2	ENST00000552557.5	processed_transcript	SPATS2-008	0.485586868328358	0.261615530258255	4.84668211150885	1.68019719737673e-06	5.0643616439313e-06	3.9209692699065	0.101926446520889	-0.000960950745308698	-0.28870317254933	0.776885494194823	0.9866100730448	-10.3153379000562
HAVANA	transcript	ENSG00000123352.17	protein_coding	SPATS2	2	ENST00000552655.1	processed_transcript	SPATS2-007	0.263263621143238	0.178571389009266	6.87643464254016	1.84663491461949e-11	9.25286372201877e-11	15.0202984798432	0.393351453965853	0.00566576602334707	2.22880411918743	0.0420739303353758	0.153488935822247	-8.07625412540276
HAVANA	transcript	ENSG00000123352.17	protein_coding	SPATS2	2	ENST00000548727.1	retained_intron	SPATS2-014	0.795312171665805	0.0963360722443282	2.08033112503352	0.038006161098448	0.0650466057995672	-5.39341061230046	0.969625159225725	0.00510175005431274	0.76824857195424	0.45464227221864	0.721013180938153	-10.0505837134995
HAVANA	transcript	ENSG00000123352.17	protein_coding	SPATS2	2	ENST00000547003.1	processed_transcript	SPATS2-020	0.108518690247274	0.0565646213103845	3.03479574146578	0.00253292233258396	0.00527727076882746	-2.98688693035347	0.654433008365122	0.00752483633385359	1.64790098223901	0.120815924796105	0.322728910700552	-9.02930431282151
HAVANA	transcript	ENSG00000257954.1	processed_pseudogene	RP11-161H23.10	1	ENST00000551907.1	processed_pseudogene	RP11-161H23.10-001	0.801241704279846	0.224777325047649	4.60549252838764	5.23244351464968e-06	1.49651404151064e-05	2.83100205977394	1.56183357789873	0.0250657402042167	6.87914318500465	6.20599328449703e-06	0.000300913342131908	0.889001727832657
HAVANA	transcript	ENSG00000257464.1	processed_pseudogene	RP11-161H23.8	2	ENST00000549563.1	processed_pseudogene	RP11-161H23.8-001	0.00105109540387364	3.69385266135489e-05	0.0195186926778614	0.984435147499484	1	-7.546159089951	0.737382371514424	0.0135563979693163	1.93106011450419	0.073218651501396	0.228329398393943	-8.58590026394382
HAVANA	transcript	ENSG00000135519.6	protein_coding	KCNH3	2	ENST00000257981.6	protein_coding	KCNH3-001	1.81471513509434	0.191256921398685	2.36698927063584	0.0183151653845913	0.0333459488365172	-4.76275354166942	3.86266448339551	0.0209019781313067	5.85000796187255	3.62855131064253e-05	0.000933133553339066	-0.959264847799007
HAVANA	transcript	ENSG00000135519.6	protein_coding	KCNH3	2	ENST00000550434.1	processed_transcript	KCNH3-002	1.11602745503695	0.359602027077243	4.91724927271681	1.19406990673212e-06	3.65731795680763e-06	4.24944895117917	0.932457101500215	0.0231233939139969	3.98154481461383	0.00127446213116879	0.0116086799648769	-4.63160899837734
HAVANA	transcript	ENSG00000135519.6	protein_coding	KCNH3	2	ENST00000551415.1	processed_transcript	KCNH3-003	0.782542634415089	0.121317121816932	1.83573375380994	0.0669934565751769	0.108869701293977	-5.86830863674661	0.394909878057375	0.00342198768160922	0.687642655909834	0.502505286098966	0.766731884825419	-10.1110847726623
HAVANA	transcript	ENSG00000135519.6	protein_coding	KCNH3	2	ENST00000548675.1	retained_intron	KCNH3-004	1.35453379144143	-0.131559596353383	-2.01237432404429	0.044718691779598	0.075436678824889	-5.53120990741471	2.13742315072683	0.0159524942260558	2.95496776501333	0.0101053934117711	0.0541189550442065	-6.7054798788175
HAVANA	transcript	ENSG00000187778.13	protein_coding	MCRS1	1	ENST00000551598.5	protein_coding	MCRS1-007	0.117800391776395	0.108055714720645	5.72163593473778	1.82366364746782e-08	6.73516778998069e-08	8.29341641788731	1.05758067640157	0.00785146532351917	1.99950157119694	0.0646074001784987	0.208732417951119	-8.47232900347454
ENSEMBL	transcript	ENSG00000187778.13	protein_coding	MCRS1	3	ENST00000546244.5	protein_coding	MCRS1-201	0.0528634266580638	-0.0125037458730507	-0.482648288898645	0.629557695186509	0.729895148122853	-7.42998696849269	0.0099896782691983	-0.000532782841023909	-1.21167239022429	0.244970568630094	0.494917296225196	-9.61232303142627
HAVANA	transcript	ENSG00000187778.13	protein_coding	MCRS1	2	ENST00000548602.5	nonsense_mediated_decay	MCRS1-003	0.675788242046818	0.165346336421613	3.85363321416748	0.000131609872731496	0.00032301535764246	-0.235356362226118	2.35860027133512	0.000339402702551389	0.0987338820189085	0.922698474403866	1	-10.354544715038
HAVANA	transcript	ENSG00000187778.13	protein_coding	MCRS1	2	ENST00000551625.5	retained_intron	MCRS1-004	0.20538362191951	0.0471060160850667	1.8622427423188	0.0631579435868306	0.103220767272431	-5.8196646325756	0.36392157291501	-0.00492001697879982	-0.85915860900513	0.404201725135714	0.669435474954358	-9.97497548314764
HAVANA	transcript	ENSG00000187778.13	protein_coding	MCRS1	2	ENST00000343810.8	protein_coding	MCRS1-001	1.00060491716936	0.451602742882876	10.3165846932549	9.5944064094663e-23	1.55632205306585e-21	40.6308501285943	2.2171721016587	-0.00272650001855421	-0.852498401623099	0.407767191910649	0.673135419969234	-9.98077531530434
HAVANA	transcript	ENSG00000187778.13	protein_coding	MCRS1	2	ENST00000550165.5	protein_coding	MCRS1-006	0.0995262812338626	-0.0123790682189402	-0.802572026406518	0.422605205321934	0.534795182105342	-7.22473193186869	0.351611633532581	0.00365960858310017	0.95308673652733	0.356129859831755	0.617158965767686	-9.88888558125815
HAVANA	transcript	ENSG00000187778.13	protein_coding	MCRS1	2	ENST00000552596.1	retained_intron	MCRS1-010	0.104795314649217	0.0119261146865376	0.806585556773924	0.420290541997926	0.532470873076452	-7.22150928757876	0.29785645429576	0.00323628939632262	1.88391597327794	0.0797403415671462	0.242668875068042	-8.66276740954585
HAVANA	transcript	ENSG00000187778.13	protein_coding	MCRS1	2	ENST00000548646.5	nonsense_mediated_decay	MCRS1-008	0.0385456621831011	0.0228138273450091	2.51639271715048	0.0121696940929765	0.0228454193176364	-4.40255305344876	0.0803509089473137	0.00241575419168338	2.24192732019549	0.0410370255129663	0.150804063562175	-8.05292271555162
HAVANA	transcript	ENSG00000187778.13	protein_coding	MCRS1	2	ENST00000547182.1	processed_transcript	MCRS1-009	0.182982271567475	0.0308327889216196	1.15730343132154	0.247703520917524	0.343579437737647	-6.87806326405577	0.249015733425686	0.00359726171628688	2.76621026713896	0.0147419768971439	0.0716767600049786	-7.07462134862307
HAVANA	transcript	ENSG00000187778.13	protein_coding	MCRS1	2	ENST00000357123.8	protein_coding	MCRS1-002	0.387852458827467	0.532699095334828	8.57882136906817	1.22459600733715e-16	1.03742103885326e-15	26.7408735740228	0.270643377494814	0.00533860865288846	1.36120542470028	0.1941816996764	0.430521830690768	-9.42779738072306
HAVANA	transcript	ENSG00000187778.13	protein_coding	MCRS1	2	ENST00000549000.1	retained_intron	MCRS1-005	0.092053538802878	0.066691376697854	5.39799639780313	1.04487739347838e-07	3.56888345771503e-07	6.60086033581297	0.281232167420459	0.000215189886605588	0.0625098812689914	0.951008376945446	1	-10.357664611812
HAVANA	transcript	ENSG00000187778.13	protein_coding	MCRS1	2	ENST00000553173.5	protein_coding	MCRS1-012	0.135578396217446	0.0876112809861364	2.44339906747196	0.0148960388143617	0.0275487734789684	-4.58122343966875	0.115674775281733	0.00492320592645531	1.60595993996164	0.12978622955802	0.329638666920761	-9.09099651404824
HAVANA	transcript	ENSG00000187778.13	protein_coding	MCRS1	2	ENST00000548334.5	protein_coding	MCRS1-014	0.0188807842544784	-0.00529403565258407	-0.530827140103045	0.595775351090087	0.699953459712768	-7.40560336841666	0.181219147253337	0.0105626773611157	2.46212971490009	0.0268489361780606	0.111034764735703	-7.6521379558072
HAVANA	transcript	ENSG00000187778.13	protein_coding	MCRS1	2	ENST00000548596.5	protein_coding	MCRS1-013	0.559428418082873	0.170298936982301	5.24162821610505	2.35613129920889e-07	7.76397296150162e-07	5.81447080054052	1.15858388312921	0.00902303570593164	2.84009530529022	0.0127212123188431	0.0641969250754998	-6.93094837072649
HAVANA	transcript	ENSG00000187778.13	protein_coding	MCRS1	2	ENST00000549528.1	protein_coding	MCRS1-015	0.159887098721825	-0.0092600541595422	-0.569577548534532	0.569221235852393	0.675870437971074	-7.38431134747157	0.124650155718406	0.00241700794996379	1.69854718044354	0.110702928127468	0.304078818385409	-8.9533636621995
HAVANA	transcript	ENSG00000187778.13	protein_coding	MCRS1	2	ENST00000552206.1	retained_intron	MCRS1-011	0.808592011346272	0.133169864383496	3.52169955083932	0.000468238553109435	0.00107489505668639	-1.42584190758954	1.19194240796206	0.010886085550132	1.77813417038563	0.0963034209179128	0.276270922209171	-8.83095787692325
HAVANA	transcript	ENSG00000110844.13	protein_coding	PRPF40B	2	ENST00000552301.1	processed_transcript	PRPF40B-005	0.502046155219503	0.21850156624507	7.55169906050666	2.07004611637635e-13	1.26488652173926e-12	19.4252695724634	0.497304662553155	0.00317848460988342	1.29522066333842	0.215441223659849	0.460174226551844	-9.51132422977663
HAVANA	transcript	ENSG00000110844.13	protein_coding	PRPF40B	2	ENST00000547764.1	processed_transcript	PRPF40B-004	0.00221692518523939	-0.00157225626408729	-0.492813758062546	0.622361529187051	0.72358487949932	-7.42503494175305	0.0638576306122096	0.000700104455500853	0.462381894140459	0.650654031992334	0.886028649025401	-10.2463319966914
HAVANA	transcript	ENSG00000110844.13	protein_coding	PRPF40B	2	ENST00000551063.5	protein_coding	PRPF40B-003	0.616911016137001	0.260658667426514	6.48148536724084	2.1888878829987e-10	9.8310528376546e-10	12.6019383446495	0.247894058000094	-0.000258465148103669	-0.0723980728603527	0.943272055873295	1	-10.356951951422
HAVANA	transcript	ENSG00000110844.13	protein_coding	PRPF40B	2	ENST00000527253.2	processed_transcript	PRPF40B-007	0.188730730308859	0.112587865476938	6.07485470516	2.46776488120296e-09	9.96367742449072e-09	10.2387802775627	0.31270560976469	0.00424258132368947	1.34085769332081	0.200548713807825	0.439611982982363	-9.45390050932288
HAVANA	transcript	ENSG00000110844.13	protein_coding	PRPF40B	2	ENST00000508736.1	processed_transcript	PRPF40B-008	0.162345504362266	0.105285273128033	8.62404031671096	8.68971206693168e-17	7.47663115502574e-16	27.0791017069185	0.15257419808041	0.00213200594029902	1.2020372483882	0.248569582626056	0.497600192319187	-9.62361913775398
HAVANA	transcript	ENSG00000110844.13	protein_coding	PRPF40B	2	ENST00000551418.5	retained_intron	PRPF40B-010	0.0162533416022632	-0.00379281746485628	-0.551225116486392	0.581726730602096	0.687302854080554	-7.39458207711751	0.0109475498000562	-0.000250229709715571	-0.49983836825511	0.624671266750999	0.87045663260003	-10.2273739399496
HAVANA	transcript	ENSG00000110844.13	protein_coding	PRPF40B	2	ENST00000548825.6	protein_coding	PRPF40B-019	0.614003634218166	0.0299483519480439	0.81699357550634	0.414322991390135	0.526471313595669	-7.21307752123644	1.57194390848176	0.00419056307927663	0.960649523109744	0.352439378472943	0.613164322469249	-9.88160953824448
HAVANA	transcript	ENSG00000110844.13	protein_coding	PRPF40B	2	ENST00000548436.5	retained_intron	PRPF40B-009	0.7125972129015	0.300042616496129	8.77845481487025	2.66709323913282e-17	2.42140066418068e-16	28.2439533381635	1.22130041049279	0.0143343321282404	6.67474456875214	8.71176284660063e-06	0.000370439597823187	0.53313079000783
HAVANA	transcript	ENSG00000110844.13	protein_coding	PRPF40B	2	ENST00000261897.5	protein_coding	PRPF40B-002	0.272010418090797	0.219769940256125	11.5537289871121	1.61493140377929e-27	4.40725055703801e-26	51.5184373569511	0.364043461814783	0.0093441598401297	5.01011465691638	0.000170660357071025	0.00270269100470155	-2.56789578440206
HAVANA	transcript	ENSG00000110844.13	protein_coding	PRPF40B	2	ENST00000551111.1	retained_intron	PRPF40B-011	0.280658490587533	0.118221853938931	6.5447543443137	1.48459042196953e-10	6.78083085265184e-10	12.9812870613795	0.703675710980013	0.0103888987346692	4.85747586662815	0.000228338982116945	0.00333413471849412	-2.86878955007784
HAVANA	transcript	ENSG00000110844.13	protein_coding	PRPF40B	2	ENST00000380281.5	protein_coding	PRPF40B-001	0.889894899772286	0.240617119563192	5.02112674579764	7.16832686737628e-07	2.24693515641491e-06	4.74080901270205	1.8201297666544	0.015780392606104	3.7517337241251	0.00202210626009402	0.0163236011145044	-5.09967790683362
HAVANA	transcript	ENSG00000110844.13	protein_coding	PRPF40B	2	ENST00000551320.1	retained_intron	PRPF40B-013	0.0650677610087623	-0.0250160407528618	-1.14387565571884	0.253225059864761	0.350030291302026	-6.89346078977616	0.0521087667225167	0.00357317257525829	2.4587963949574	0.0270238326347204	0.111542016202286	-7.65832603594865
HAVANA	transcript	ENSG00000110844.13	protein_coding	PRPF40B	2	ENST00000548399.1	retained_intron	PRPF40B-012	0.144363076114835	0.0889265280573101	4.07741066499026	5.30112806019808e-05	0.000135954434870317	0.62413755471511	0.448955338371322	0.00960863028366532	2.52106823407763	0.0239292611270345	0.102302955455567	-7.54216446227258
HAVANA	transcript	ENSG00000110844.13	protein_coding	PRPF40B	2	ENST00000549547.1	nonsense_mediated_decay	PRPF40B-016	0.00170385207575042	0.00437619141554043	1.80507428293906	0.0716672749757362	0.115705013944619	-5.92371065134447	0.0575299586831117	0.00284612169751377	1.70210945911695	0.110020215371865	0.30289420234147	-8.94796406274921
HAVANA	transcript	ENSG00000110844.13	protein_coding	PRPF40B	2	ENST00000546626.1	retained_intron	PRPF40B-014	0.389987314081345	0.0676577614862106	2.15590014470793	0.0315700198075552	0.0549286243906797	-5.23489663614557	0.544616420493493	0.013255913719593	2.49394147558156	0.0252332373054001	0.106274686542663	-7.5929099251051
HAVANA	transcript	ENSG00000110844.13	protein_coding	PRPF40B	2	ENST00000551269.1	retained_intron	PRPF40B-017	0.29231632620651	0.0544964277137754	2.77425848606655	0.00574069452342834	0.0113630373309004	-3.73040999672077	0.669342938421223	0.0143099262481105	2.76185204888297	0.0148704719644438	0.0721345223516566	-7.08306019080373
HAVANA	transcript	ENSG00000257964.1	antisense	RP11-133N21.10	2	ENST00000550644.1	antisense	RP11-133N21.10-001	0.0234494045357665	0.0148182761771315	2.32103524957218	0.0206880444353464	0.0373041864585145	-4.86921319599256	1.26609250060672	0.0153104831154858	5.16429654688898	0.000127550401340657	0.00219767965428962	-2.26643024453543
HAVANA	transcript	ENSG00000135436.8	protein_coding	FAM186B	2	ENST00000548841.5	protein_coding	FAM186B-005	0.00639327838941521	0.00232095264384368	0.844140082897297	0.398996681408722	0.510701411083947	-7.19057824781582	0.284501656041874	0.00972139727734056	3.06897587248339	0.00803386353922307	0.0455559078843792	-6.47953266251585
HAVANA	transcript	ENSG00000135436.8	protein_coding	FAM186B	2	ENST00000533372.1	nonsense_mediated_decay	FAM186B-003	0.00557873242191791	0.00123251168245807	0.692171478739391	0.489152435844872	0.600873758348206	-7.30708884834114	0.102523997101895	-4.24768466130503e-05	-0.0381135848703899	0.970115721664477	1	-10.3589762316099
HAVANA	transcript	ENSG00000135436.8	protein_coding	FAM186B	2	ENST00000551047.5	protein_coding	FAM186B-006	0.00485527816701234	0.00263982430276445	1.957451212949	0.0508529016474909	0.0847885032069483	-5.63928993260805	0.462479551814229	0.00709060852903991	6.211573294654	1.91897754199968e-05	0.000614341770526945	-0.293914342555913
HAVANA	transcript	ENSG00000135436.8	protein_coding	FAM186B	2	ENST00000532262.5	protein_coding	FAM186B-002	0.00501832393087244	0.0021481662523898	0.891395040408482	0.373148000078769	0.483595120795607	-7.14966393974662	0.0637496966351284	-0.000715845494237167	-0.567902759559763	0.578769646665039	0.837432524705457	-10.1892863854306
HAVANA	transcript	ENSG00000135436.8	protein_coding	FAM186B	2	ENST00000257894.2	protein_coding	FAM186B-001	0.0131306237472295	0.00776718404369388	3.1399143427734	0.00179040315187303	0.00380849637072816	-2.66869752125845	0.231076744686512	0.00604497841673613	5.06031195109244	0.000155174707977094	0.00252775597359685	-2.46946646585608
ENSEMBL	transcript	ENSG00000199237.1	snRNA	RNU6-834P	3	ENST00000362367.1	snRNA	RNU6-834P-201	1.85961579524863	0.352318062473821	3.21325394103582	0.00139747915579417	0.00301640158221202	-2.44053724527345	2.08938616854316	0.00207415931909667	0.186301212861032	0.854784009033839	1	-10.3412266328462
HAVANA	transcript	ENSG00000258284.1	processed_pseudogene	POLR2KP1	1	ENST00000553226.1	processed_pseudogene	POLR2KP1-001	1.64373942265087	0.572508423006	6.51666986091841	1.76447656595663e-10	7.99931335479779e-10	12.812514718349	1.89105907364208	0.0177364357697238	2.64094043332315	0.0189017262847349	0.0861928898259148	-7.31544317928687
HAVANA	transcript	ENSG00000257243.1	processed_pseudogene	RP11-133N21.7	1	ENST00000547655.1	processed_pseudogene	RP11-133N21.7-001	0.643725958838139	0.338795828231603	8.7700470155863	2.84534746747605e-17	2.57525970243301e-16	28.1801374361643	1.00565995139139	0.0127426200956263	3.07535805303239	0.0079311780510044	0.0451209354263936	-6.4668275965507
HAVANA	transcript	ENSG00000258104.1	processed_pseudogene	HIGD1AP9	1	ENST00000550710.1	processed_pseudogene	HIGD1AP9-001	0.272789028413204	-0.0629470120789076	-1.90639151968819	0.0571750753317955	0.0943090363505826	-5.73712551614808	0.363902158558613	0.00567409298504888	1.55040764593584	0.142542263606809	0.349733549559651	-9.17098771504521
HAVANA	transcript	ENSG00000161791.13	protein_coding	FMNL3	2	ENST00000335154.9	protein_coding	FMNL3-002	0.557742310759322	0.485326571850373	14.0398186490011	5.82877015484106e-38	5.50476899844552e-36	75.3798151217335	1.51876843755423	0.0158637682591579	7.57517610208742	2.03893963168672e-06	0.000149171405351685	2.05938863836485
HAVANA	transcript	ENSG00000161791.13	protein_coding	FMNL3	2	ENST00000550668.1	processed_transcript	FMNL3-007	0.0106248458974641	0.00860757644639808	1.41114423955681	0.158826861412804	0.234493773081062	-6.55340174778911	0.0869328816074769	0.00338586337318554	1.26670795975424	0.225184470106385	0.473479121635087	-9.54640005505281
HAVANA	transcript	ENSG00000161791.13	protein_coding	FMNL3	2	ENST00000550488.5	protein_coding	FMNL3-003	0.646294436579288	0.34861379856765	10.0226900403386	1.16641082191089e-21	1.68191594387822e-20	38.159533821674	1.12227947434765	0.00576924127385952	3.01575663907545	0.00894281002821245	0.0493887294082487	-6.58525113818353
HAVANA	transcript	ENSG00000161791.13	protein_coding	FMNL3	2	ENST00000549137.1	retained_intron	FMNL3-004	0.0561599025235706	0.0465693559286183	4.59151680376243	5.5800979132863e-06	1.59050360412394e-05	2.76940598677585	0.272912421591431	0.000487767403641146	0.225317376836597	0.824869927815733	1	-10.3326694815745
HAVANA	transcript	ENSG00000161791.13	protein_coding	FMNL3	2	ENST00000352151.9	protein_coding	FMNL3-001	0.351159263914531	0.282816623737508	10.4823470079952	2.2984954098514e-23	3.99073573732004e-22	42.0450899283964	0.756695677125648	0.00590362430713927	1.69537381649399	0.111314215596254	0.305229580023407	-8.95816738303896
HAVANA	transcript	ENSG00000161791.13	protein_coding	FMNL3	2	ENST00000550970.1	retained_intron	FMNL3-005	1.41920591271991	0.527773285672242	8.533038431328	1.73087612761038e-16	1.44598896298175e-15	26.399771187015	1.84795379202025	0.017397122347008	5.13782542926545	0.00013405988283873	0.00227491838848259	-2.3180045591234
HAVANA	transcript	ENSG00000161791.13	protein_coding	FMNL3	2	ENST00000550424.1	protein_coding	FMNL3-006	1.06276578567101	0.415185928330989	7.90774171280651	1.7047679046287e-14	1.16064602519479e-13	21.8796900278881	0.845736981629618	0.00866143955764631	3.5868140286237	0.00282056531566894	0.0208894062799095	-5.43538700016219
HAVANA	transcript	ENSG00000139644.12	protein_coding	TMBIM6	2	ENST00000548809.5	protein_coding	TMBIM6-008	0.0912592439314015	0.0636613114916611	4.3610120737323	1.57428536767671e-05	4.27908494611425e-05	1.77839326194381	0.0832374082876013	0.00278739674210649	1.74352868784795	0.102348448748461	0.288051414462657	-8.88463257661351
HAVANA	transcript	ENSG00000139644.12	protein_coding	TMBIM6	2	ENST00000548589.5	processed_transcript	TMBIM6-010	0.621995287835212	0.137154723076069	3.94087087424241	9.28024412356298e-05	0.00023166174390592	0.0942934502334385	0.68281856810343	0.0136051635953988	4.23603250451099	0.000767597174985713	0.00800049099908969	-4.11467987965261
HAVANA	transcript	ENSG00000139644.12	protein_coding	TMBIM6	2	ENST00000551154.5	protein_coding	TMBIM6-009	0.26726350799872	0.110801183343117	3.85944882054274	0.000128606324167406	0.000316014774361693	-0.213596659452286	0.408058741108359	0.00456700505626045	1.28923011288441	0.217459980403433	0.4631817885465	-9.51874526708007
HAVANA	transcript	ENSG00000139644.12	protein_coding	TMBIM6	2	ENST00000546796.5	protein_coding	TMBIM6-027	0.199173685982114	0.105820766374878	3.68913780594164	0.000249815583887441	0.000593181032862492	-0.838001176482646	0.630631172667234	-0.00292889619493377	-0.707752295999258	0.490294299492347	0.755515777539023	-10.096575170863
HAVANA	transcript	ENSG00000139644.12	protein_coding	TMBIM6	2	ENST00000549966.5	protein_coding	TMBIM6-026	0.126362075898684	0.085674232963509	4.20891672648403	3.04491750538826e-05	8.01825147021272e-05	1.15038564986999	0.184321900875294	0.00209717876668197	0.811141422213824	0.430368608385032	0.696522457614895	-10.015871678374
HAVANA	transcript	ENSG00000139644.12	protein_coding	TMBIM6	2	ENST00000547832.5	protein_coding	TMBIM6-012	0.521727027117159	0.24883060400398	6.41139027004218	3.35349365403702e-10	1.47888287179356e-09	12.1852959412274	0.139103629423763	0.00202234236201778	1.15070102492072	0.268436657976693	0.518112371441923	-9.68255038956668
HAVANA	transcript	ENSG00000139644.12	protein_coding	TMBIM6	2	ENST00000547187.5	protein_coding	TMBIM6-011	0.0588242330409642	-0.0683226753707276	-3.99446775615123	7.46325027577821e-05	0.0001883217456452	0.300259800148081	0.00945681640138522	-0.000504363541407212	-1.21036336749159	0.245457142716133	0.495245585464994	-9.61386203848171
HAVANA	transcript	ENSG00000139644.12	protein_coding	TMBIM6	2	ENST00000548894.5	protein_coding	TMBIM6-019	0.596421894191909	0.217703378518612	5.2680723166745	2.0563010143956e-07	6.81322479912702e-07	5.94601022094421	0.157247392323546	0.000773603692543365	0.286605662233741	0.778459584557313	0.987791690865967	-10.3159791160647
HAVANA	transcript	ENSG00000139644.12	protein_coding	TMBIM6	2	ENST00000546914.5	protein_coding	TMBIM6-029	0.0787522384071953	0.00567283805513937	0.285241609829862	0.775577704316044	0.851376275254039	-7.50570104072389	0.109466808223328	0.000941135322289067	0.523024889327713	0.608839182187545	0.864597939442494	-10.214923992531
HAVANA	transcript	ENSG00000139644.12	protein_coding	TMBIM6	2	ENST00000552635.5	nonsense_mediated_decay	TMBIM6-021	0.147667900524529	-0.00266924860363235	-0.114522928916301	0.908869456105804	0.950700046110129	-7.53979655721353	0.133406562251984	0.000826109381177429	0.485798864436672	0.634352325844968	0.873375969206163	-10.2346472932652
HAVANA	transcript	ENSG00000139644.12	protein_coding	TMBIM6	2	ENST00000552699.5	protein_coding	TMBIM6-001	0.00684827326828954	-0.000578195941138816	-0.137356016335208	0.890804942666802	0.93765474420399	-7.53692315908725	0.051182228735727	0.00148104115890149	1.31133294642241	0.210085579436595	0.452856260873103	-9.49122941818822
HAVANA	transcript	ENSG00000139644.12	protein_coding	TMBIM6	2	ENST00000267115.9	protein_coding	TMBIM6-002	4.83969019292495	0.688551790809257	10.8402904840737	1.00152630570154e-24	2.00773369159506e-23	45.1474325164482	5.46468858590381	0.000604219289957903	0.220331359622637	0.828678173416904	1	-10.3338528772338
HAVANA	transcript	ENSG00000139644.12	protein_coding	TMBIM6	2	ENST00000549445.5	protein_coding	TMBIM6-016	0.0976175271417102	-0.000819002334624225	-0.051579083912843	0.95888477984713	0.98634547169232	-7.54502021301738	0.156781524018817	-0.00135758854753472	-0.759649327970475	0.459609718137407	0.726129903499971	-10.0573339655923
HAVANA	transcript	ENSG00000139644.12	protein_coding	TMBIM6	2	ENST00000546885.5	retained_intron	TMBIM6-014	0.38006484482987	0.0245015942706239	0.834275826421098	0.404525807769359	0.516414023061259	-7.19883865448324	0.5281147440923	0.00297455976096764	1.09915094549054	0.28957714936195	0.542511478606837	-9.73956329691326
HAVANA	transcript	ENSG00000139644.12	protein_coding	TMBIM6	2	ENST00000550951.5	protein_coding	TMBIM6-015	0.0527781229979095	0.00922925518843162	0.684238642034267	0.49414295319255	0.605769180224902	-7.31253908592659	0.196762424075722	-0.000913028017030664	-0.578457058998906	0.571811344297784	0.831024872201887	-10.1829636316892
HAVANA	transcript	ENSG00000139644.12	protein_coding	TMBIM6	2	ENST00000549385.5	protein_coding	TMBIM6-003	0.232939582321906	0.0106485482877099	0.340339998902957	0.733744095198631	0.817756018612757	-7.48848275528242	0.35706567615271	0.002942976530609	0.567391595313799	0.579107764811227	0.837742805938404	-10.1895897816198
HAVANA	transcript	ENSG00000139644.12	protein_coding	TMBIM6	2	ENST00000548713.5	protein_coding	TMBIM6-013	0.353105187340906	0.0829409391362133	2.5302354571062	0.0117058524833452	0.0220380698874207	-4.36809102824406	0.226328871785089	0.00562411869210894	2.84443563920171	0.0126113040016044	0.0637841678253175	-6.92247391499103
HAVANA	transcript	ENSG00000139644.12	protein_coding	TMBIM6	2	ENST00000548201.5	protein_coding	TMBIM6-017	0.676852228012345	-0.0937305428058127	-2.01296997605328	0.0446557579778293	0.0753421608318202	-5.53002162723632	1.03929264815105	-0.000533238104399342	-0.138216967265386	0.89196577628139	1	-10.3495500846342
ENSEMBL	transcript	ENSG00000139644.12	protein_coding	TMBIM6	3	ENST00000423828.5	protein_coding	TMBIM6-201	0.308425911150807	0.122852874727728	5.05025655580177	6.20264211466725e-07	1.9563256256457e-06	4.88026507347975	0.242775556016865	-0.00186920637678715	-0.776484835693332	0.449915998802444	0.716319414591805	-10.0440527412284
HAVANA	transcript	ENSG00000139644.12	protein_coding	TMBIM6	2	ENST00000550445.5	protein_coding	TMBIM6-018	0.920677686638145	0.0500903658539105	1.26500624556176	0.206461047807271	0.294224554813553	-6.74809842529624	1.76464492775282	-0.00585167076064722	-0.939028503690387	0.363061346424489	0.624810940198289	-9.90227579213824
HAVANA	transcript	ENSG00000139644.12	protein_coding	TMBIM6	2	ENST00000549130.5	protein_coding	TMBIM6-028	0.241861793592072	0.0297067643747115	1.03279084340028	0.302203372007282	0.406195310135456	-7.01398159723239	0.668739725040842	0.00429584763286927	0.927823920106522	0.368652295784308	0.63104925781676	-9.91282170222909
HAVANA	transcript	ENSG00000139644.12	protein_coding	TMBIM6	2	ENST00000552370.5	protein_coding	TMBIM6-020	0.361436168865453	0.0779159400170014	2.36141577412602	0.018589611740727	0.0338008270495476	-4.7757741790948	0.428031664629049	0.00645551832600736	1.48467963750558	0.158993043857991	0.376494399351594	-9.26300787620435
HAVANA	transcript	ENSG00000139644.12	protein_coding	TMBIM6	2	ENST00000395006.8	protein_coding	TMBIM6-007	0.822821054294149	0.27271555178664	2.84713975673239	0.00459368400666098	0.00922833313459876	-3.52891963530289	3.30977544415216	0.00437698328709362	0.66326897902108	0.517541244058654	0.780755761894416	-10.1281449948097
HAVANA	transcript	ENSG00000139644.12	protein_coding	TMBIM6	2	ENST00000547798.1	protein_coding	TMBIM6-006	0.682644596718661	0.273008311317467	1.72584575167868	0.0849958092219247	0.134927000678307	-6.06261081024688	2.7321278902275	-0.0117613649787434	-0.896413890321053	0.384639725845866	0.648403903455021	-9.94178396936743
HAVANA	transcript	ENSG00000139644.12	protein_coding	TMBIM6	2	ENST00000553022.1	retained_intron	TMBIM6-022	0.243147826772614	0.0945204462133453	4.34690125705816	1.6750317781848e-05	4.54067332426781e-05	1.71925890013005	0.527712314898054	-0.0003244499799402	-0.104598539465906	0.918124230528088	1	-10.3539079119852
HAVANA	transcript	ENSG00000139644.12	protein_coding	TMBIM6	2	ENST00000547013.1	retained_intron	TMBIM6-025	0.48204431215137	0.0832366211793366	1.66181328893142	0.097179891113163	0.152065315010615	-6.17036871549263	0.588602836322097	0.0116397453995507	2.41290390441407	0.0295447928601006	0.118860490289433	-7.74316535946782
HAVANA	transcript	ENSG00000139644.12	protein_coding	TMBIM6	2	ENST00000550040.1	retained_intron	TMBIM6-023	0.747282800569586	0.272325629402657	8.72215314142863	4.10981799249214e-17	3.65818309306798e-16	27.8174732705562	0.868819423935986	0.00381703373451462	1.38914712620166	0.18570680318127	0.417781820510346	-9.39145810552793
HAVANA	transcript	ENSG00000139644.12	protein_coding	TMBIM6	2	ENST00000549471.1	retained_intron	TMBIM6-024	0.108666943805467	0.00762151070289755	0.327179291071694	0.743669843524717	0.825899009058731	-7.49287108108569	0.447556522039701	0.014430191303856	1.67532321653491	0.115245018909975	0.312552650448531	-8.98837955801655
HAVANA	transcript	ENSG00000257570.1	processed_pseudogene	RP11-133N21.12	1	ENST00000549485.1	processed_pseudogene	RP11-133N21.12-001	1.28388629997209	0.359848897203111	3.19086778952796	0.0015080205519654	0.0032407016867627	-2.51071699799921	1.25065594900662	-0.00267120440200644	-0.168489891928511	0.868520311368366	1	-10.3445963387319
HAVANA	transcript	ENSG00000257730.1	processed_pseudogene	LSM6P2	1	ENST00000552208.1	processed_pseudogene	LSM6P2-001	0.00519152465378535	0.00624533585678022	0.978285820331946	0.328408247985539	0.435352634362803	-7.06863711339386	0	0	0	1	1	-10.3597524836655
HAVANA	transcript	ENSG00000167566.16	protein_coding	NCKAP5L	2	ENST00000433948.5	protein_coding	NCKAP5L-002	0.181780189501405	0.201065213108405	11.0518864252439	1.52518009666721e-25	3.34005939608822e-24	47.0115711815276	0.679464447293307	0.0121611850365189	6.60475348502244	9.79740999044866e-06	0.00040003816747116	0.409989955602846
HAVANA	transcript	ENSG00000167566.16	protein_coding	NCKAP5L	2	ENST00000335999.6	protein_coding	NCKAP5L-001	0.46805194817133	0.317503195908575	10.3883445410851	5.17757091981461e-23	8.63681790375801e-22	41.2413092629921	1.5205084837213	0.0180585815797994	6.21592211250268	1.90453956232277e-05	0.000611601134049227	-0.286016241686347
HAVANA	transcript	ENSG00000167566.16	protein_coding	NCKAP5L	2	ENST00000477361.1	retained_intron	NCKAP5L-003	0.796540285379668	0.412729620848762	11.7818726592471	1.96723092333902e-28	5.94887481710085e-27	53.6055260867853	1.17114369857532	0.0127300019370447	7.6591257222121	1.79041089019393e-06	0.000139068696895182	2.19628609127203
HAVANA	transcript	ENSG00000167566.16	protein_coding	NCKAP5L	2	ENST00000491441.1	retained_intron	NCKAP5L-004	0.202433816181088	0.103135481365686	6.23287227536918	9.77263027843656e-10	4.11470570493092e-09	11.1415842687743	0.349864700552515	0.00608629733673475	3.04828569537238	0.00837586530772331	0.0470284750848497	-6.52068168866166
HAVANA	transcript	ENSG00000167566.16	protein_coding	NCKAP5L	2	ENST00000480927.1	processed_transcript	NCKAP5L-005	0.464358559499422	0.157198915408351	5.25366268553096	2.2147694310573e-07	7.31730288272252e-07	5.8742597688664	0.236021936625908	0.00186795092438664	0.713074773309016	0.487092127079966	0.752790455102616	-10.0926695123108
HAVANA	transcript	ENSG00000258057.5	antisense	BCDIN3D-AS1	2	ENST00000548872.5	antisense	BCDIN3D-AS1-001	0.698907630608387	0.174290256290071	6.42827408522209	3.0270420594954e-10	1.34051600181063e-09	12.2853023234796	1.31837793224119	0.00648047436995449	3.530822669471	0.00315854640875321	0.0227231227453468	-5.54918516862542
HAVANA	transcript	ENSG00000258057.5	antisense	BCDIN3D-AS1	2	ENST00000551146.5	antisense	BCDIN3D-AS1-002	0.685249984147334	0.145148198472123	4.94764612651303	1.02939688819744e-06	3.17400470771366e-06	4.39226910789103	0.145258865412424	0.00246511480053525	2.09306731885559	0.0543274020497842	0.184326756202489	-8.31347905856758
HAVANA	transcript	ENSG00000258057.5	antisense	BCDIN3D-AS1	2	ENST00000549124.1	antisense	BCDIN3D-AS1-004	0.0835878738204218	-0.0279920282339079	-1.82259459656836	0.0689646659239489	0.111751651631165	-5.89216398113055	0.277635875631417	0.0031777255298424	1.09950484954784	0.289427893971966	0.542309435854032	-9.73917939792463
HAVANA	transcript	ENSG00000186666.5	protein_coding	BCDIN3D	2	ENST00000333924.5	protein_coding	BCDIN3D-001	1.34204973229919	0.278195317275314	4.34892800432262	1.66019161871105e-05	4.50187351531379e-05	1.72774149309021	0.801714912446535	0.002572240529005	2.0881126633251	0.054831649203139	0.185537689803563	-8.3219902564219
HAVANA	transcript	ENSG00000186666.5	protein_coding	BCDIN3D	1	ENST00000550861.1	retained_intron	BCDIN3D-002	0.213554855011802	0.0834311452661118	5.27990936879681	1.9343989099918e-07	6.42644815709668e-07	6.00508236866858	0.588996277940102	0.00476614673018446	1.56806852478821	0.138375950921745	0.342925025195743	-9.14577377906464
HAVANA	transcript	ENSG00000257253.2	lincRNA	RP11-70F11.7	2	ENST00000547902.2	lincRNA	RP11-70F11.7-001	0.00650627946452618	0.00650315780524569	2.60079061864542	0.00957758381328818	0.0182969424962043	-4.18958045862429	0.13385648886593	0.00322167658550702	2.14250881079602	0.0495248488627179	0.172532006684069	-8.22796228884449
HAVANA	transcript	ENSG00000242041.1	processed_pseudogene	RP11-70F11.2	1	ENST00000459730.1	processed_pseudogene	RP11-70F11.2-001	0.0174548306870394	0.0240214035158974	3.06594833521987	0.00228774226162568	0.00479739135988176	-2.89367668824005	0.170493266296691	-0.00120984693620371	-0.359510864734474	0.724383052658346	0.945610130834459	-10.2909878887233
HAVANA	transcript	ENSG00000135472.8	protein_coding	FAIM2	2	ENST00000320634.7	protein_coding	FAIM2-001	3.6472080885475	1.53648157319181	15.5187222638759	1.38532383341542e-44	3.2786776287766e-42	90.5341818026755	6.00974266670392	0.0149730059766736	6.50905431501752	1.15165533084803e-05	0.000442102409349262	0.240559624558536
HAVANA	transcript	ENSG00000135472.8	protein_coding	FAIM2	2	ENST00000550890.5	protein_coding	FAIM2-002	0.717602180420922	0.636108422910031	14.4537533025999	8.66100926579421e-40	1.04892191008267e-37	79.5608843956425	1.47032300832443	0.0189544443003521	8.35925730919563	6.26627308442657e-07	7.81545493434023e-05	3.30343236706886
HAVANA	transcript	ENSG00000135472.8	protein_coding	FAIM2	2	ENST00000550195.5	nonsense_mediated_decay	FAIM2-004	0.409422335550414	0.343912191415903	9.25876162484405	6.16357725907467e-19	6.64194848657694e-18	31.9625229524568	1.14455372799772	0.00247618953128629	0.661634575769233	0.518558644062927	0.781757938653538	-10.1292682764379
HAVANA	transcript	ENSG00000135472.8	protein_coding	FAIM2	2	ENST00000552669.5	protein_coding	FAIM2-003	1.46358160667514	0.203792689545466	1.74199056417468	0.0821278475248638	0.130852205431733	-6.03480585910178	1.88425659480654	0.010965664207561	1.00688751794775	0.330459507313741	0.588796414491579	-9.8360294862944
HAVANA	transcript	ENSG00000135472.8	protein_coding	FAIM2	2	ENST00000552863.5	protein_coding	FAIM2-005	0.72711788466265	0.731642909531797	4.73264944918117	2.89231473235849e-06	8.50870879975795e-06	3.39930612889619	0.832945638798268	0.00468061224589545	0.676804745691573	0.509159438824517	0.77290281628217	-10.1187420823179
HAVANA	transcript	ENSG00000135472.8	protein_coding	FAIM2	2	ENST00000550635.6	protein_coding	FAIM2-006	2.18934922303499	0.601528419092392	5.04605670272946	6.33367434341874e-07	1.99566160320839e-06	4.86011377467921	5.65140605627981	0.0138070212541346	4.11530975718778	0.00097569586078878	0.00953550962694659	-4.35959896889297
HAVANA	transcript	ENSG00000135472.8	protein_coding	FAIM2	2	ENST00000547871.1	protein_coding	FAIM2-007	0.6518259291942	0.591691876125895	12.8618477984627	6.88856267764997e-33	3.47770618162993e-31	63.7831853753054	0.45339319040587	-0.0036886039753234	-1.25120973492471	0.23062467684822	0.481017161851498	-9.5652032928645
HAVANA	transcript	ENSG00000258135.5	lincRNA	RP11-70F11.11	2	ENST00000546911.5	lincRNA	RP11-70F11.11-004	0.79394387210837	0.0315335533564963	0.613497374252205	0.539827787864306	0.649045588853136	-7.35836837914774	0	0	0	1	1	-10.3597524836655
HAVANA	transcript	ENSG00000258135.5	lincRNA	RP11-70F11.11	2	ENST00000551922.5	lincRNA	RP11-70F11.11-005	0	0	0	1	1	-7.54634944069386	0.00987207254649075	-0.00052651053581284	-1.21140126565285	0.245071286289646	0.494990729059764	-9.61264190186013
HAVANA	transcript	ENSG00000258135.5	lincRNA	RP11-70F11.11	2	ENST00000552768.1	lincRNA	RP11-70F11.11-002	0.000264050257850356	0.000472892905408472	0.495296481057031	0.620609452745771	0.7220650905887	-7.42380983640818	0	0	0	1	1	-10.3597524836655
HAVANA	transcript	ENSG00000258135.5	lincRNA	RP11-70F11.11	2	ENST00000550636.1	lincRNA	RP11-70F11.11-001	0.000592966693212591	0.000186907757702783	0.416272678843725	0.67738992784245	0.770985292660192	-7.45978623964577	0.114200453321063	0.00268778318021755	3.42606243420764	0.00390401287184168	0.0266366739786335	-5.76170715359809
HAVANA	transcript	ENSG00000258135.5	lincRNA	RP11-70F11.11	2	ENST00000552628.1	lincRNA	RP11-70F11.11-003	0.00015884369340771	-0.00011010779695467	-0.363287361539764	0.716544479383611	0.803799607348115	-7.4804174578484	0.0438919999237894	0.00053070152089736	0.64326634576236	0.530070905795037	0.792417742308513	-10.1417125431596
HAVANA	transcript	ENSG00000257771.5	lincRNA	RP11-70F11.8	2	ENST00000546821.5	lincRNA	RP11-70F11.8-001	0.0331742399581972	-0.00543648846376841	-1.30776552863512	0.191556576406727	0.27586832125764	-6.69331627579741	0.0675562098772386	0.00143161322799597	2.79879734884818	0.0138148491029095	0.0682922031225469	-7.01139366696503
HAVANA	transcript	ENSG00000257771.5	lincRNA	RP11-70F11.8	2	ENST00000549734.1	lincRNA	RP11-70F11.8-005	0.317953499114338	0.121461161977374	4.63003639739798	4.67163575383619e-06	1.34315938148511e-05	2.93959155309737	0.444769142826437	0.00737436452047534	3.82126991148278	0.00175796560622266	0.0147149841381953	-4.95802018084914
HAVANA	transcript	ENSG00000257771.5	lincRNA	RP11-70F11.8	2	ENST00000547954.1	lincRNA	RP11-70F11.8-002	0.0396176871939514	0.00634217814906598	0.845467291672444	0.398256250607685	0.509924790489326	-7.18945944303436	0.0215502512662176	0.000144265395771494	0.252098193709797	0.804495406157703	1	-10.3258636604172
HAVANA	transcript	ENSG00000257771.5	lincRNA	RP11-70F11.8	2	ENST00000547443.1	lincRNA	RP11-70F11.8-003	0.148116965690471	0.0503925893409058	3.86319147868224	0.000126707771056793	0.000311586287868788	-0.199576768454607	0.0283664182605433	0.0012419371651817	1.69623601923667	0.111147838224438	0.304909562544613	-8.95686280736905
HAVANA	transcript	ENSG00000257771.5	lincRNA	RP11-70F11.8	2	ENST00000551539.1	lincRNA	RP11-70F11.8-004	0.0361084867467185	-0.0063507635760947	-0.778607239947162	0.436581120804941	0.549032817397001	-7.24364061547033	0.028754428147848	-0.000774572576195463	-1.19264460325861	0.25211724086731	0.50092959795981	-9.6345597870345
HAVANA	transcript	ENSG00000167580.7	protein_coding	AQP2	2	ENST00000551526.5	nonsense_mediated_decay	AQP2-003	0.000202379057388228	0.00040771399968947	1.31886838321242	0.18781961529846	0.271184405774298	-6.67879579799039	0	0	0	1	1	-10.3597524836655
HAVANA	transcript	ENSG00000167580.7	protein_coding	AQP2	2	ENST00000199280.3	protein_coding	AQP2-001	0.000128867521483263	-0.000148328854132714	-0.614622184451506	0.53908513114838	0.648372926659558	-7.35767870589665	0.00591035360027587	0.00014232477950082	0.950603968749461	0.357347253551352	0.618466619616748	-9.89126315359163
HAVANA	transcript	ENSG00000167580.7	protein_coding	AQP2	2	ENST00000550862.1	protein_coding	AQP2-004	0.000148270839742253	-2.39473278258524e-05	-0.072650728500781	0.942113243940992	0.974492480231691	-7.5437123144041	0.00316948655860598	-0.000169039283125653	-1.12169310286243	0.280184361702122	0.531442626795166	-9.71490240532391
HAVANA	transcript	ENSG00000257588.1	antisense	RP11-469H8.6	2	ENST00000550530.1	antisense	RP11-469H8.6-003	0.00217598847724937	-0.00117038747772085	-0.665992242211159	0.505724612955913	0.61685666087026	-7.32483723711561	0	0	0	1	1	-10.3597524836655
HAVANA	transcript	ENSG00000257588.1	antisense	RP11-469H8.6	2	ENST00000552379.1	antisense	RP11-469H8.6-002	0.00184310466588889	0.000297399679062776	0.190463592798112	0.849023530843867	0.906928287466326	-7.52822513556322	0.00497950551083793	-0.000113817268819153	-0.486580176465432	0.633811720804262	0.873012704213075	-10.234247792029
HAVANA	transcript	ENSG00000257588.1	antisense	RP11-469H8.6	2	ENST00000550214.1	antisense	RP11-469H8.6-001	0.0379282549114024	-0.010048506458526	-1.76334899210708	0.0784552094401071	0.125586385195171	-5.99762897248578	0.0252250889529022	-0.000465461614466064	-1.18781515403966	0.253956484842804	0.502616559227344	-9.64015772703427
HAVANA	transcript	ENSG00000257378.1	antisense	RP11-469H8.8	2	ENST00000552806.1	antisense	RP11-469H8.8-001	0.000164290343219519	-0.000200912898420694	-0.486879271828104	0.626558230432724	0.727203063318642	-7.42793840630691	0.00934233054091512	0.000640616951377037	1.60963652163865	0.128977625286132	0.328544493572853	-9.08563269825801
HAVANA	transcript	ENSG00000161798.6	protein_coding	AQP5	2	ENST00000293599.6	protein_coding	AQP5-001	0.0929283397010843	0.0317423692088379	3.52815720933175	0.000457235874986804	0.00105098817952818	-1.4036512529877	0.296800792865436	0.00122399937100077	0.805735200788988	0.433381574112582	0.699649156021395	-10.0203419233032
HAVANA	transcript	ENSG00000161798.6	protein_coding	AQP5	2	ENST00000553132.1	retained_intron	AQP5-002	0.0126932794225688	0.0076410547203173	2.18764741506159	0.029159710842043	0.0510815017335132	-5.16664760021096	0.0145589282787907	0.000203072791889294	0.541521465192879	0.59635267447205	0.853250691438343	-10.2046027112841
HAVANA	transcript	ENSG00000086159.12	protein_coding	AQP6	2	ENST00000489786.5	retained_intron	AQP6-002	0.0470984946085409	0.0151607045237547	2.80826350931544	0.00517665182030546	0.010318948818594	-3.63702820892954	0.0811962826196186	0.00110938063910574	1.89493585206262	0.0781707689246523	0.239364470414342	-8.64490215481673
HAVANA	transcript	ENSG00000086159.12	protein_coding	AQP6	1	ENST00000551733.5	protein_coding	AQP6-004	0.100771418713907	0.00332047351642848	0.225045958553466	0.822035889532989	0.886604693673167	-7.5210463500804	0.0381941792704747	-0.000705090029928985	-0.788262586546076	0.443211229308511	0.709603466073787	-10.0346022622283
ENSEMBL	transcript	ENSG00000086159.12	protein_coding	AQP6	3	ENST00000618286.1	protein_coding	AQP6-202	0.0080824792267961	0.00571699682235429	1.30209287337113	0.193486904381267	0.278278999017794	-6.70068800231802	0.0199070095026682	0.00136505208018296	1.62413810583547	0.125830294214873	0.326762104409075	-9.06439295077356
HAVANA	transcript	ENSG00000086159.12	protein_coding	AQP6	2	ENST00000315520.9	protein_coding	AQP6-001	0.00431082347811005	0.000549235511536896	0.204902560093898	0.837732024321171	0.898335044127838	-7.52537310173194	0.0105837734370846	-0.000241914821419076	-0.812301116644047	0.429724049004412	0.695894847928976	-10.0149092039181
ENSEMBL	transcript	ENSG00000086159.12	protein_coding	AQP6	3	ENST00000615425.1	protein_coding	AQP6-201	0.212592689299326	0.0488867881300857	3.50535090357636	0.000497211244804143	0.00113770902988778	-1.4818483673105	0.35174417349092	0.000542037577260286	0.358915976170958	0.724818660563917	0.945936403149654	-10.2912142719091
HAVANA	transcript	ENSG00000161800.12	protein_coding	RACGAP1	1	ENST00000548961.5	protein_coding	RACGAP1-017	0.00767516501436322	0.00271150683778479	0.656870117195321	0.511568045279701	0.622489076050638	-7.33086118665748	0.0591544743880543	-0.000446068970091787	-0.368479952102811	0.717827465375545	0.940356151570583	-10.2875301104285
HAVANA	transcript	ENSG00000161800.12	protein_coding	RACGAP1	2	ENST00000427314.6	protein_coding	RACGAP1-004	0.10165092848693	0.0215611450976876	1.2073239593058	0.22788085088924	0.320110162336502	-6.81913246260731	0.0355212373051152	-0.000437085584954111	-0.442166324059901	0.664877722770762	0.897298978438834	-10.2559682830291
HAVANA	transcript	ENSG00000161800.12	protein_coding	RACGAP1	2	ENST00000312377.9	protein_coding	RACGAP1-001	0.982843119265728	0.189503042115535	5.38778447599014	1.10253062703673e-07	3.75646364259546e-07	6.54887521778004	1.27511193623121	-0.0065697329622137	-1.89877259454125	0.0776308521271153	0.238160411834054	-8.63866731360856
HAVANA	transcript	ENSG00000161800.12	protein_coding	RACGAP1	2	ENST00000454520.6	protein_coding	RACGAP1-005	0.166247467697332	0.0248307618503346	0.900133626658791	0.368484459736951	0.478647461369661	-7.14185455710606	0.261629133558177	0.00448803325555635	0.976796806881663	0.344649683026862	0.604657531030569	-9.86590526234448
HAVANA	transcript	ENSG00000161800.12	protein_coding	RACGAP1	2	ENST00000551016.5	protein_coding	RACGAP1-002	0.09620311515237	0.158385157216266	5.41670795371806	9.467397495399e-08	3.24729204868291e-07	6.69634098158472	0.560570401229981	0.00819066453099578	3.02794228428908	0.00872612901603172	0.0484958724680105	-6.56108120935194
HAVANA	transcript	ENSG00000161800.12	protein_coding	RACGAP1	2	ENST00000547905.5	protein_coding	RACGAP1-003	0.118847348579169	0.067789683721971	4.68151092428512	3.67701860753654e-06	1.06895884510702e-05	3.169048467036	0.0317238972148485	-7.88640118448195e-05	-0.0800237443873916	0.937309882606329	1	-10.3563310593181
HAVANA	transcript	ENSG00000161800.12	protein_coding	RACGAP1	1	ENST00000549342.1	protein_coding	RACGAP1-018	0.00927819386482271	0.00696360879099746	1.0876393713039	0.277280760940153	0.377969842878686	-6.95600413768216	0.138769480052076	0.00582145307491578	2.74220732181397	0.0154633051388987	0.0742267364287802	-7.12104655079178
HAVANA	transcript	ENSG00000161800.12	protein_coding	RACGAP1	2	ENST00000547061.5	processed_transcript	RACGAP1-015	0.174528080801527	0.150035859590744	6.2713977642921	7.77431962062527e-10	3.30749961587158e-09	11.3647002515083	0.052860139163366	0.000402743917435169	0.166488862766505	0.870066363924412	1	-10.3449538568368
HAVANA	transcript	ENSG00000161800.12	protein_coding	RACGAP1	2	ENST00000548320.5	protein_coding	RACGAP1-013	0.03363512013325	0.0297378558629154	2.36744132450947	0.0182930624311935	0.0333072500913799	-4.76169615102895	0.0440942764531559	-0.00141064103825259	-0.944138828242704	0.360530936281458	0.621955622770143	-9.8974286539715
HAVANA	transcript	ENSG00000161800.12	protein_coding	RACGAP1	2	ENST00000548598.5	nonsense_mediated_decay	RACGAP1-031	0.0750519210241832	0.0894321127405191	5.58014006950683	3.95262107442539e-08	1.41010293412632e-07	7.54273235418021	0.128818609104389	-0.00203241003972324	-0.927665416672823	0.368731809985066	0.63111359827713	-9.91297008194337
HAVANA	transcript	ENSG00000161800.12	protein_coding	RACGAP1	2	ENST00000552310.5	protein_coding	RACGAP1-024	0.0391519886900176	0.0129017219507562	1.29227353064065	0.196862097735939	0.28245706489703	-6.71337319800357	0.0395133103489723	-0.00129167432940531	-1.60992743120939	0.128913829498222	0.328494181623304	-9.08520792093512
HAVANA	transcript	ENSG00000161800.12	protein_coding	RACGAP1	2	ENST00000548158.1	retained_intron	RACGAP1-016	0.0757579858662586	0.0725933108039568	6.12658661629759	1.8261013112515e-09	7.47495653961578e-09	10.5321491016219	0.190104050844132	0.00255380593223473	1.46391486886324	0.164509920932607	0.384984689819749	-9.29147046395671
HAVANA	transcript	ENSG00000161800.12	protein_coding	RACGAP1	2	ENST00000550149.5	protein_coding	RACGAP1-021	0.192757370093697	0.00305174404270053	0.140025452139389	0.88869652763303	0.936127669759911	-7.53655321730621	0.131850332963923	0.000967664147192393	0.622202003315908	0.543447895696078	0.804523390518992	-10.1555756055508
HAVANA	transcript	ENSG00000161800.12	protein_coding	RACGAP1	2	ENST00000546786.5	protein_coding	RACGAP1-019	0.137665313529664	0.0015320782214925	0.0806780394824347	0.93573043247003	0.970103868453183	-7.54309736148432	0.251250495131996	-0.00200047532762091	-0.801382732544408	0.435817047560928	0.702122641478317	-10.0239209836446
HAVANA	transcript	ENSG00000161800.12	protein_coding	RACGAP1	1	ENST00000546595.5	protein_coding	RACGAP1-011	0.29297191364791	0.108234949003768	3.84092998333037	0.000138402778720128	0.000338844970415081	-0.282779332492826	0.0594864233436002	0.00276877755163678	1.91910123643998	0.0748257780227235	0.231958826322597	-8.60550636568753
HAVANA	transcript	ENSG00000161800.12	protein_coding	RACGAP1	2	ENST00000551145.5	protein_coding	RACGAP1-012	0.0555129338493004	0.0205908233287679	1.56342591144091	0.118588030398396	0.181388613884932	-6.32808735187931	0.0299954772956866	-0.000904214684222223	-0.844107065607113	0.412288817015827	0.677739484321668	-9.98802447617734
HAVANA	transcript	ENSG00000161800.12	protein_coding	RACGAP1	2	ENST00000548824.5	protein_coding	RACGAP1-026	0.0192046731993009	0.0253659168381708	2.82895954464014	0.00485844832267647	0.00972352954203602	-3.57965501481562	0	0	0	1	1	-10.3597524836655
HAVANA	transcript	ENSG00000161800.12	protein_coding	RACGAP1	2	ENST00000551260.5	nonsense_mediated_decay	RACGAP1-029	0.00301902191630817	0.00452558631871241	1.50314819143248	0.133435062487614	0.201444191893128	-6.42000747078268	0.0775394175074912	0.000424099837633553	0.306171576092318	0.763816176198905	0.976502391884054	-10.3098183242986
HAVANA	transcript	ENSG00000161800.12	protein_coding	RACGAP1	2	ENST00000548644.5	protein_coding	RACGAP1-009	0.0315717142572507	0.0103573539299962	0.882266078938048	0.378058836264319	0.488795351157339	-7.15774108130443	0.0361224461165931	0.000478872190031923	0.582404557384408	0.569220155516973	0.828656846598362	-10.180570235323
HAVANA	transcript	ENSG00000161800.12	protein_coding	RACGAP1	2	ENST00000546723.5	protein_coding	RACGAP1-030	0.0732148428748173	-0.00193868826497062	-0.134164934148383	0.893326387874151	0.939425256838823	-7.53735605002752	0.024915645373171	-0.00101610132689621	-1.6299174343043	0.124594531280797	0.326762104409075	-9.05589146050488
HAVANA	transcript	ENSG00000161800.12	protein_coding	RACGAP1	2	ENST00000552921.5	protein_coding	RACGAP1-028	0.0206672426936034	0.0202783283509092	2.2571113058065	0.0244338716237589	0.0434479716308167	-5.01390529997627	0.0197726109880664	0.000150648464670982	0.166173969737721	0.870309709523664	1	-10.3450097303839
HAVANA	transcript	ENSG00000161800.12	protein_coding	RACGAP1	2	ENST00000552157.5	protein_coding	RACGAP1-020	0.0571086844674563	0.0786888075440791	3.54847458330621	0.000424176587670409	0.000978870581732314	-1.33358189729337	0.332631168935081	0.00213423569111158	0.487509967854695	0.633168661619151	0.872642461150596	-10.2337715604261
HAVANA	transcript	ENSG00000161800.12	protein_coding	RACGAP1	1	ENST00000548247.1	protein_coding	RACGAP1-014	0.0523913335194058	0.0495947473478373	4.60583957662357	5.2240809246986e-06	1.49420930515288e-05	2.83253381389571	0.0211739079112174	-0.00067782808979586	-1.4132146662191	0.178651497676888	0.407027869411418	-9.35970492501154
HAVANA	transcript	ENSG00000161800.12	protein_coding	RACGAP1	2	ENST00000546764.5	protein_coding	RACGAP1-008	0.0483439386985054	-0.0101565190333453	-0.867802819450917	0.385920504735991	0.496971031835801	-7.17036822515562	0.0322916298576509	0.00221428319023892	1.62671796726222	0.125277357940337	0.326762104409075	-9.06060051248364
HAVANA	transcript	ENSG00000161800.12	protein_coding	RACGAP1	2	ENST00000551876.5	protein_coding	RACGAP1-006	0.255354358635677	0.0790078947025625	3.31203467584641	0.000993543302758035	0.00218618701197642	-2.12524941512818	0.198635569774949	-0.00226060021706695	-0.952201937980891	0.35656337763302	0.61761601276343	-9.88973351842006
HAVANA	transcript	ENSG00000161800.12	protein_coding	RACGAP1	2	ENST00000549777.5	protein_coding	RACGAP1-010	0.0839690040424793	0.0568189667781811	4.22006133278753	2.90318032343302e-05	7.6629885836787e-05	1.19569854924089	0.0214500815480226	-7.52918218330791e-05	-0.104339683258407	0.918326068050725	1	-10.3539367931921
HAVANA	transcript	ENSG00000161800.12	protein_coding	RACGAP1	2	ENST00000550651.5	protein_coding	RACGAP1-007	0.000618330182679631	0.00414814751511057	2.21971652391914	0.0268879165710735	0.0474262007864714	-5.09671328063535	0.0157883963447912	0.000120292543579362	0.165966851690402	0.870469775302478	1	-10.3450464232556
HAVANA	transcript	ENSG00000161800.12	protein_coding	RACGAP1	2	ENST00000552004.2	protein_coding	RACGAP1-023	0.000749123916874023	0.000150887243307829	0.11632388428751	0.907442777740289	0.949681910984741	-7.53958884192305	0.00423212939541077	-0.000225713567755241	-1.16303395701573	0.263556774882431	0.512660571002049	-9.66858714520818
HAVANA	transcript	ENSG00000110881.11	protein_coding	ASIC1	2	ENST00000228468.8	protein_coding	ASIC1-001	0.0685859483957752	0.0822111421436252	6.10984653852235	2.01345849306706e-09	8.20410204233786e-09	10.4369828380819	0.0767493159010052	0.00233631709224782	2.33868515490797	0.0340997272659559	0.131924809939337	-7.87890017557986
HAVANA	transcript	ENSG00000110881.11	protein_coding	ASIC1	2	ENST00000447966.6	protein_coding	ASIC1-002	1.09548517633652	0.564152282526447	12.2241114949263	3.11855014471615e-30	1.16023059342377e-28	57.7156176270269	2.23567161034339	0.0145654354461339	6.61659764265213	9.60416321453114e-06	0.000394690923333906	0.430874323013324
HAVANA	transcript	ENSG00000110881.11	protein_coding	ASIC1	2	ENST00000550558.5	nonsense_mediated_decay	ASIC1-003	0.0474260973348812	0.00942252999228637	0.833675355688226	0.404863862270003	0.516748192900828	-7.19933836712468	0.1616823427483	0.00784036065654226	3.26551588224219	0.00540209206829209	0.0339924454388866	-6.08598160052314
HAVANA	transcript	ENSG00000110881.11	protein_coding	ASIC1	2	ENST00000453327.7	protein_coding	ASIC1-007	0.351050510435895	0.17708968090594	5.15556646568924	3.65478749747992e-07	1.1810540672994e-06	5.39048661849059	0.172561735006946	0.00243790441191097	0.61499619973588	0.548066324185063	0.80887244339166	-10.1602175412429
HAVANA	transcript	ENSG00000110881.11	protein_coding	ASIC1	2	ENST00000551199.1	retained_intron	ASIC1-004	0.487517875994333	0.339944182797274	10.8314154217544	1.08327245084449e-24	2.16475965105788e-23	45.0697273340557	0.620584319862592	0.0122696504706428	5.14919427512994	0.000131223002477872	0.00224227419630726	-2.29584487639271
HAVANA	transcript	ENSG00000110881.11	protein_coding	ASIC1	2	ENST00000552438.5	protein_coding	ASIC1-009	0.170737766669356	0.100295144761159	6.98921628034132	8.92356135746193e-12	4.61329820336652e-11	15.7326238269924	0.434611556766851	0.0101652222392859	7.88736520681252	1.26308334449486e-06	0.000113763212299808	2.56393599044653
HAVANA	transcript	ENSG00000110881.11	protein_coding	ASIC1	2	ENST00000549792.1	retained_intron	ASIC1-005	0.406063101678906	0.13484083120196	3.72027292786079	0.000221675901263936	0.000529803030617152	-0.725840503889037	0.651690521562159	0.0171769482982022	5.56720397487566	6.04741273506267e-05	0.00131744667056697	-1.49141674820287
HAVANA	transcript	ENSG00000110881.11	protein_coding	ASIC1	2	ENST00000548350.1	retained_intron	ASIC1-006	0.437028686463206	0.407503981303302	12.7261605877856	2.5637632214212e-32	1.21325107128292e-30	62.478966620897	0.655336190118092	0.00945571817641488	3.54645434275777	0.00306028750078183	0.0221886375107438	-5.51742758016966
HAVANA	transcript	ENSG00000110881.11	protein_coding	ASIC1	1	ENST00000552633.2	protein_coding	ASIC1-008	0.016773961366366	0.0365306721943424	2.77944718663983	0.00565118272225116	0.0111975935725309	-3.71623250196834	0.159216585681313	0.00714240487957278	1.44647510299722	0.169265690808066	0.392587682519097	-9.31514502081915
HAVANA	transcript	ENSG00000066117.14	protein_coding	SMARCD1	2	ENST00000394963.8	protein_coding	SMARCD1-001	0.387660113853534	0.127853304476012	4.50408029738138	8.3138696065228e-06	2.32842873933009e-05	2.38795032727297	1.15936203390799	0.00458162939985271	0.824138316369732	0.423180446826127	0.68922541160214	-10.0050133332378
HAVANA	transcript	ENSG00000066117.14	protein_coding	SMARCD1	2	ENST00000381513.8	protein_coding	SMARCD1-002	0.178009203180741	0.239367480863067	11.056326695548	1.46578103307161e-25	3.21859037083077e-24	47.0509241126891	0.824534459431928	0.00853055823269828	1.53578517305237	0.146071893481055	0.355599943137257	-9.19170887952559
HAVANA	transcript	ENSG00000066117.14	protein_coding	SMARCD1	1	ENST00000551966.5	protein_coding	SMARCD1-011	0.0945314677056632	0.0395130629399452	2.52337571202675	0.01193370500786	0.0224343558356444	-4.38519165488923	0.172751493815538	0.00377812650272334	2.14141969926116	0.0496262689770837	0.172767746861966	-8.22985736203397
HAVANA	transcript	ENSG00000066117.14	protein_coding	SMARCD1	1	ENST00000550477.5	protein_coding	SMARCD1-010	0.284104680253606	0.128383122328513	5.23297408405584	2.46315067826686e-07	8.09937048773661e-07	5.77155169608708	0.141232417309523	0.00234835750820969	1.0151821581088	0.326622385724424	0.58446745413346	-9.82765537630749
HAVANA	transcript	ENSG00000066117.14	protein_coding	SMARCD1	2	ENST00000547247.5	retained_intron	SMARCD1-003	0.965174783654035	0.461401145505834	11.1722271083191	5.17983204675426e-26	1.19975928263213e-24	48.0814806531861	1.51906019276756	0.00982616080331033	4.56599989530603	0.00040118083707204	0.00497834246827274	-3.44945427087793
HAVANA	transcript	ENSG00000066117.14	protein_coding	SMARCD1	2	ENST00000547637.1	retained_intron	SMARCD1-005	1.04569464377316	0.717800811465565	13.1173989766763	5.69135866415939e-34	3.26995938365061e-32	66.258116257009	1.92152598335793	0.0258631090624523	5.63731026659201	5.32274456013766e-05	0.00120676162151292	-1.35855983597981
HAVANA	transcript	ENSG00000066117.14	protein_coding	SMARCD1	1	ENST00000551497.1	protein_coding	SMARCD1-004	0.717170209057789	0.0364687021180786	0.90401542100213	0.366424575177481	0.476459639765899	-7.13836116927538	0.567631989108703	-0.00353703116850165	-0.907773177592653	0.378804506235929	0.642149134838697	-9.93141261655632
HAVANA	transcript	ENSG00000066117.14	protein_coding	SMARCD1	2	ENST00000548573.5	protein_coding	SMARCD1-012	0.886620347534391	0.579127855550566	14.0768996595943	4.00608396271737e-38	3.86136958522215e-36	75.7522687630474	2.01428506444511	0.0145711985776845	3.47829118404523	0.00351256952492387	0.024599883501622	-5.6558263916444
HAVANA	transcript	ENSG00000066117.14	protein_coding	SMARCD1	2	ENST00000549274.1	nonsense_mediated_decay	SMARCD1-008	0.0087087401825417	-0.00250565569382511	-0.40142718746722	0.68827793474393	0.780226795538226	-7.4658493505366	0.0208407983483596	-0.000476361105105363	-0.502466420965192	0.622866930906353	0.87045663260003	-10.2259901898294
HAVANA	transcript	ENSG00000066117.14	protein_coding	SMARCD1	2	ENST00000550280.1	retained_intron	SMARCD1-006	0.449714777753198	0.280642508144298	8.76568342059809	2.94245628808989e-17	2.65886300344911e-16	28.1470350148662	0.538141184469737	4.02984780376747e-05	0.00999890997435185	0.992158118727611	1	-10.3596990556934
HAVANA	transcript	ENSG00000066117.14	protein_coding	SMARCD1	2	ENST00000551352.1	retained_intron	SMARCD1-007	1.10318358141224	0.438758894939781	9.35248899820329	2.90771669283908e-19	3.24519090794798e-18	32.7045577027753	0.733031792124815	0.007482532403815	2.02099110862659	0.0621002379091105	0.202901542436876	-8.43620307834115
HAVANA	transcript	ENSG00000066117.14	protein_coding	SMARCD1	2	ENST00000549526.1	processed_transcript	SMARCD1-009	0.0398254188898421	0.00604623373190366	0.357052291133345	0.721203996415166	0.807537011279277	-7.48266091860429	0.0912850196388303	-0.000305005893679712	-0.17636222835332	0.862443374597624	1	-10.3431485225451
HAVANA	transcript	ENSG00000167588.12	protein_coding	GPD1	2	ENST00000301149.7	protein_coding	GPD1-001	0.574106540313646	-0.133090137677063	-3.49364915013662	0.00051896916867777	0.00118463867198945	-1.52178341292435	1.12858122934065	-0.000550050854098053	-0.255684561049651	0.801777700932211	1	-10.3248947681471
HAVANA	transcript	ENSG00000167588.12	protein_coding	GPD1	2	ENST00000547964.5	nonsense_mediated_decay	GPD1-003	0.0847641466011875	-0.0736383525536424	-4.81417332316121	1.96375560160056e-06	5.87675725335097e-06	3.7710986532413	0	0	0	1	1	-10.3597524836655
HAVANA	transcript	ENSG00000167588.12	protein_coding	GPD1	2	ENST00000551939.5	retained_intron	GPD1-006	0.446509616505894	-0.245854638880774	-6.2787214892698	7.44252109490794e-10	3.1730053798974e-09	11.4072474877506	0.467240143817081	-0.00356445572032053	-1.71873434804197	0.106882457925626	0.296844002120657	-8.92266500350344
HAVANA	transcript	ENSG00000167588.12	protein_coding	GPD1	2	ENST00000547190.5	processed_transcript	GPD1-007	0.702739675574428	-0.408488984248517	-6.35468974240259	4.72260209771792e-10	2.05265739765796e-09	11.8510789918301	0.837714265299523	-0.00786478844997189	-1.54051325533084	0.144922602842414	0.353720287510095	-9.18502426554565
HAVANA	transcript	ENSG00000167588.12	protein_coding	GPD1	2	ENST00000548814.1	protein_coding	GPD1-002	1.03049744203917	-0.533432904927996	-8.81659617433077	1.9876448688466e-17	1.82897218824475e-16	28.5340101629175	0.906121316901817	0.000455532177897515	0.121448216762207	0.904999268248189	1	-10.3518742861205
HAVANA	transcript	ENSG00000167588.12	protein_coding	GPD1	2	ENST00000548152.1	processed_transcript	GPD1-004	0.190117942246874	-0.0940590642670503	-4.03800608667685	6.24117234218664e-05	0.000158792277037931	0.469492309252108	0.0457750195343289	0.00153711702885045	1.12481777696946	0.278900632695423	0.52989285907443	-9.71145078780613
HAVANA	transcript	ENSG00000167588.12	protein_coding	GPD1	2	ENST00000550172.1	retained_intron	GPD1-005	0.119496962816677	-0.0888313141572455	-5.95061253872869	5.04304934376019e-09	1.97245644908722e-08	9.54298475212232	0.127564885579467	0.000139636300524301	0.114253879610996	0.91059998018161	1	-10.3527796097923
HAVANA	transcript	ENSG00000178449.8	protein_coding	COX14	2	ENST00000550487.5	protein_coding	COX14-001	3.06901035190428	-0.0160215101259282	-0.32359310554298	0.746382032813021	0.828115186454246	-7.49403687701796	3.40139439669533	-0.012261845426076	-5.81646753925107	3.85296096010441e-05	0.000971041343087997	-1.02184731276095
HAVANA	transcript	ENSG00000178449.8	protein_coding	COX14	2	ENST00000317943.6	protein_coding	COX14-002	0.137650251390017	0.0662123057548873	4.07864216840237	5.27403747665297e-05	0.000135307357360615	0.628993290321069	0.0522105530316189	-0.000453797190350348	-0.429805889742786	0.673641201864689	0.904294499392194	-10.2616536271417
HAVANA	transcript	ENSG00000178449.8	protein_coding	COX14	2	ENST00000550654.1	protein_coding	COX14-004	1.27376860626438	0.212339537033531	3.41278242390657	0.000695454308731947	0.00156137027405466	-1.79428209456791	0.991913205539345	-0.00959547836208216	-1.33828086522977	0.20136692162991	0.440800509835813	-9.45718436103077
HAVANA	transcript	ENSG00000178449.8	protein_coding	COX14	2	ENST00000548985.1	protein_coding	COX14-003	0.595195281389184	0.287594789803391	7.22797615231778	1.85639522203724e-12	1.02838850712507e-11	17.271847794395	1.12811415914016	0.00170458351373975	0.390554869118839	0.70179121774791	0.927386064546087	-10.2786638766372
HAVANA	transcript	ENSG00000272368.2	antisense	RP4-605O3.4	2	ENST00000548468.2	antisense	RP4-605O3.4-001	1.33176769394765	0.318464433166199	7.60630716207902	1.41948055361771e-13	8.82265214338096e-13	19.7959330480589	1.4934218322633	0.012928598394213	4.80287127527691	0.000253577503260997	0.00358841431717969	-2.97698797510918
HAVANA	transcript	ENSG00000272368.2	antisense	RP4-605O3.4	2	ENST00000552815.1	antisense	RP4-605O3.4-002	1.29301297358692	0.393756411308505	8.1844498730919	2.30820360496262e-15	1.71373081771732e-14	23.8476489199537	1.05470508779145	0.0118845184696652	4.29758683457588	0.000679551728498175	0.00732373854406784	-3.99007056512374
ENSEMBL	transcript	ENSG00000139624.12	protein_coding	CERS5	3	ENST00000422340.6	protein_coding	CERS5-201	0.441500215414049	0.201956466258612	9.29879925324915	4.47434359363312e-19	4.89001394706856e-18	32.2788561086979	0.613174334119415	0.00501236805610248	2.56511379755763	0.0219484018745708	0.0962517338803622	-7.45931587384315
HAVANA	transcript	ENSG00000139624.12	protein_coding	CERS5	2	ENST00000551697.5	nonsense_mediated_decay	CERS5-027	0.765830339374667	0.123983395207078	3.06120641235398	0.00232359844701689	0.00486784296964929	-2.90792393040382	1.46357296934505	0.0122885112573938	4.34721345726902	0.00061613195815659	0.00681331510900497	-3.88976124976954
HAVANA	transcript	ENSG00000139624.12	protein_coding	CERS5	2	ENST00000553122.5	protein_coding	CERS5-017	0.740179429991713	0.142122321045752	2.23609584783815	0.0257879071556571	0.0456486762953085	-5.06060934366908	0.666703208278113	-0.0101081321221934	-1.38186338451632	0.187886381536946	0.421183673865044	-9.40098559518062
HAVANA	transcript	ENSG00000139624.12	protein_coding	CERS5	1	ENST00000550919.5	protein_coding	CERS5-019	0.00957170748757895	-0.000342870349027273	-0.0324145830937281	0.974154427626571	0.996865715923187	-7.54582447163037	0.015981301310848	0.00109586066131529	1.62185287540397	0.126321836473178	0.326762104409075	-9.06774879327866
HAVANA	transcript	ENSG00000139624.12	protein_coding	CERS5	2	ENST00000380189.8	nonsense_mediated_decay	CERS5-003	0.814549965691789	0.250625933488144	7.10524113400087	4.18231157418917e-12	2.23536832642389e-11	16.4753425642351	1.40853329750892	0.00341390043835549	1.54310251562206	0.144296462383983	0.352668516471518	-9.18135727830009
HAVANA	transcript	ENSG00000139624.12	protein_coding	CERS5	2	ENST00000317551.10	protein_coding	CERS5-001	0.0591614216034931	-0.0585227255256113	-2.51349793255111	0.0122687328344222	0.0230196794548759	-4.40973643098837	0.0153207538399997	-0.00081710687146665	-1.21823012866423	0.242544264312506	0.493630132530952	-9.60459272635207
HAVANA	transcript	ENSG00000139624.12	protein_coding	CERS5	1	ENST00000551005.5	retained_intron	CERS5-005	0.553319484992003	0.232151726786634	8.29179210637277	1.04830800302418e-15	8.06704773369623e-15	24.6249746925017	1.14152186002131	0.0134325099113798	5.91857507584107	3.21118164537436e-05	0.000862252575792214	-0.831777709056041
HAVANA	transcript	ENSG00000139624.12	protein_coding	CERS5	2	ENST00000547787.5	nonsense_mediated_decay	CERS5-004	0.137470125398084	0.248761092038089	8.54094963569707	1.630573421737e-16	1.36509794501863e-15	26.4586160892144	0.0187990124187098	-0.00100261399566453	-1.21987539954818	0.241938469594831	0.493554373740185	-9.6026479345645
HAVANA	transcript	ENSG00000139624.12	protein_coding	CERS5	2	ENST00000546406.1	retained_intron	CERS5-018	1.02192426245325	0.356633858644475	4.95848528880129	9.76160837582507e-07	3.01781656903468e-06	4.4433899892193	2.32506343700623	0.0166787974208375	3.46634344041939	0.0035984942194802	0.0250462745805283	-5.68006122828962
HAVANA	transcript	ENSG00000139624.12	protein_coding	CERS5	2	ENST00000550079.1	retained_intron	CERS5-021	0.611466543423055	0.193635066295217	4.48340219199942	9.12735162397078e-06	2.54587609449574e-05	2.29872644442806	1.21902107834565	0.012762332579626	3.36131247603654	0.00445046887809657	0.0293872468141966	-5.89273019579499
HAVANA	transcript	ENSG00000139624.12	protein_coding	CERS5	2	ENST00000551757.1	retained_intron	CERS5-028	0.722150528962822	0.401317402122432	7.60430077487378	1.43934684994932e-13	8.94216820615275e-13	19.7822768691085	1.29758804099274	0.0226513581955701	4.61912605486735	0.000361759851944432	0.00461840396414248	-3.34307333099617
HAVANA	transcript	ENSG00000139624.12	protein_coding	CERS5	2	ENST00000548942.1	processed_transcript	CERS5-023	0.528679255401607	-0.0180559834076365	-0.399968110058273	0.689351605043865	0.781092316784183	-7.4664333842948	0.886160531415991	0.00139321133887534	0.247488025903652	0.807992772812465	1	-10.3270892111997
HAVANA	transcript	ENSG00000139624.12	protein_coding	CERS5	2	ENST00000550547.5	protein_coding	CERS5-016	0.0215399847344304	0.0172496138919897	1.55456049364361	0.120686400757886	0.184251025437966	-6.34183110261081	0.0434124891097665	0.000330761821788698	0.166464075535427	0.870085518709565	1	-10.3449582588196
HAVANA	transcript	ENSG00000139624.12	protein_coding	CERS5	2	ENST00000438450.6	nonsense_mediated_decay	CERS5-002	0.0264777294606883	0.00463595851277635	0.503797304140576	0.614626739618703	0.716832200185352	-7.41956850491564	0.0846170749612725	0.00127083073029966	0.787352994479781	0.443726777389243	0.710140706164817	-10.0353367769076
HAVANA	transcript	ENSG00000139624.12	protein_coding	CERS5	2	ENST00000547138.5	processed_transcript	CERS5-024	0.687139786571025	0.175203236409366	3.6134374155868	0.000332878780882659	0.000777943512688451	-1.10697764203378	1.52890998065229	0.0116432708855561	3.0707857263189	0.00800461142344903	0.045425678428412	-6.47593034000924
HAVANA	transcript	ENSG00000139624.12	protein_coding	CERS5	2	ENST00000546676.1	retained_intron	CERS5-022	0.403484593323282	0.093860744666647	2.98390699370896	0.00298576123118917	0.00615759377573293	-3.13717499887182	1.01051022666493	0.0150475360424343	4.72283060535174	0.00029588582509738	0.00399912066261725	-3.13609025251749
HAVANA	transcript	ENSG00000139624.12	protein_coding	CERS5	2	ENST00000542320.5	nonsense_mediated_decay	CERS5-026	0.00358961980358744	-3.02419926510646e-05	-0.00582173627530826	0.995357285433928	1	-7.54633250674159	0	0	0	1	1	-10.3597524836655
HAVANA	transcript	ENSG00000139624.12	protein_coding	CERS5	2	ENST00000547800.2	protein_coding	CERS5-020	0.159396670249155	0.0714307413597291	3.86964105963948	0.000123498092862156	0.000304109389964728	-0.175386799472934	0.352092333662111	0.00392686152160883	1.45440461686703	0.167089375769242	0.389069756494136	-9.30440690374336
HAVANA	transcript	ENSG00000139624.12	protein_coding	CERS5	2	ENST00000549089.1	retained_intron	CERS5-015	0.0479266165034902	0.0292869242848027	1.75493219721016	0.0798861686404226	0.127638794229884	-6.01233282886786	0.0657027059081435	0.00324759179387922	1.83567444220531	0.0869492552914024	0.257950798326323	-8.74022288614894
HAVANA	transcript	ENSG00000139624.12	protein_coding	CERS5	2	ENST00000548930.5	processed_transcript	CERS5-009	0.788642843718928	0.283658771563923	7.74405608706493	5.4305469673573e-14	3.51754471320517e-13	20.7402876602066	0.976171973842685	0.0110610193869025	2.92060438416303	0.0108270178499803	0.0569648136495886	-6.77317548025938
HAVANA	transcript	ENSG00000139624.12	protein_coding	CERS5	2	ENST00000551384.1	retained_intron	CERS5-014	1.6389805607303	0.261767941914414	4.82653067714481	1.85092067494826e-06	5.55491116731575e-06	3.82795982838622	0.877732051424493	0.0140539904870206	5.02527620739347	0.000165821369718769	0.00264869232597297	-2.53813825153229
HAVANA	transcript	ENSG00000139624.12	protein_coding	CERS5	2	ENST00000549389.5	nonsense_mediated_decay	CERS5-010	0.240584352932501	0.0342160957237083	1.7267866029439	0.0848264763946867	0.134690846387793	-6.06099747439667	0.061650111902347	0.00101538168125021	0.620996743687728	0.544218890783816	0.805183368582419	-10.1563555984018
HAVANA	transcript	ENSG00000139624.12	protein_coding	CERS5	2	ENST00000550258.5	nonsense_mediated_decay	CERS5-008	0.361173873382144	0.177982850742366	7.23668872803388	1.75166847999833e-12	9.73585300834427e-12	17.3288096139256	0.50365530562757	0.00907135113238475	3.77813865425552	0.00191737436416517	0.0156948572942694	-5.04588861946573
HAVANA	transcript	ENSG00000139624.12	protein_coding	CERS5	2	ENST00000547455.5	nonsense_mediated_decay	CERS5-011	0.542827196464309	0.023366818947088	0.772228485252516	0.440345639080286	0.552705468548109	-7.2485772297804	0.125423032149023	0.00170007296397699	1.00189365952532	0.3327851823356	0.591458883596363	-9.84104237604796
HAVANA	transcript	ENSG00000139624.12	protein_coding	CERS5	2	ENST00000546514.1	nonsense_mediated_decay	CERS5-012	0.370413932061593	0.143684082074876	5.67271300742993	2.38716508884607e-08	8.70840023255729e-08	8.03199552559827	0.0930189291638299	0.000544583003784121	0.333675407601834	0.743390118467794	0.960673570414561	-10.3004797444737
HAVANA	transcript	ENSG00000139624.12	protein_coding	CERS5	2	ENST00000549942.1	processed_transcript	CERS5-013	0.155484791094842	0.0212069738314822	1.22922992129834	0.219566433219003	0.310160224711993	-6.79254390199357	0.0245539673928365	0.00168370062122307	1.62556265055212	0.125524715283131	0.326762104409075	-9.06229936209638
HAVANA	transcript	ENSG00000139624.12	protein_coding	CERS5	2	ENST00000550899.1	nonsense_mediated_decay	CERS5-025	0.407502662015808	0.0291586969944379	0.849262347212067	0.396143629178281	0.507779148119903	-7.18625063272397	0.563599562461446	0.00787898823391636	2.2181255361268	0.0429356913830391	0.155670013730185	-8.09518969273428
HAVANA	transcript	ENSG00000139624.12	protein_coding	CERS5	2	ENST00000547852.1	processed_transcript	CERS5-007	0.733434056561944	0.267681795421783	7.39414752014188	6.07642905223922e-13	3.53923255104005e-12	18.3677831540558	1.19741709863411	0.01297036255197	6.86098115841914	6.39439885845182e-06	0.000306217192334607	0.857605986801795
HAVANA	transcript	ENSG00000050405.13	protein_coding	LIMA1	2	ENST00000552491.5	protein_coding	LIMA1-017	0.00737628329114124	-0.00183829072512865	-0.501833022660665	0.616006899533515	0.718020794932253	-7.42055495295902	0.0405689068031809	0.00278186789507526	1.62729916857644	0.125153079520972	0.326762104409075	-9.05974556213981
HAVANA	transcript	ENSG00000050405.13	protein_coding	LIMA1	2	ENST00000547825.5	protein_coding	LIMA1-007	0.63185655079166	-0.0267540328942472	-0.828451151559042	0.407812140702371	0.519859319627593	-7.20367081753921	0.784410465779782	0.00417752499843948	1.58757702010413	0.133894761545852	0.335807747440418	-9.11768663447497
HAVANA	transcript	ENSG00000050405.13	protein_coding	LIMA1	2	ENST00000552823.5	protein_coding	LIMA1-006	5.3589759518571e-05	5.43620372507636e-05	0.204539342304227	0.838015666188464	0.89855581750697	-7.52544739954296	0	0	0	1	1	-10.3597524836655
HAVANA	transcript	ENSG00000050405.13	protein_coding	LIMA1	2	ENST00000394943.7	protein_coding	LIMA1-001	0.0142982489523542	0.00942674570082849	0.834697711673606	0.404288395090077	0.516147841334048	-7.19848734634861	0.0434107898926042	-0.000992246626116669	-0.503245007928947	0.622332858208618	0.87045663260003	-10.2255788941754
HAVANA	transcript	ENSG00000050405.13	protein_coding	LIMA1	2	ENST00000341247.8	protein_coding	LIMA1-003	0.729107969315886	0.24563773463786	6.55732698142	1.37386335570293e-10	6.296021692933e-10	13.0570395271942	1.30147940427611	0.00862696046937681	2.00939847117864	0.0634414835594351	0.206073884207496	-8.45571849260446
HAVANA	transcript	ENSG00000050405.13	protein_coding	LIMA1	2	ENST00000552783.5	protein_coding	LIMA1-002	0.439243609632899	0.0592138265735495	2.27155444353253	0.0235395147145827	0.0419902982829209	-4.9815592105383	0.884043284133465	0.00791878600331272	2.71978979967972	0.0161678711918032	0.0767183023618398	-7.16428883465904
HAVANA	transcript	ENSG00000050405.13	protein_coding	LIMA1	2	ENST00000552909.5	protein_coding	LIMA1-004	0.0053892783479656	0.00210796005468186	0.651076663615798	0.515297477093864	0.625944604705619	-7.33464392967313	0.139527794936826	0.00303923612718184	0.967723505316987	0.349011724419396	0.609273991090925	-9.87475794861129
HAVANA	transcript	ENSG00000050405.13	protein_coding	LIMA1	2	ENST00000552720.5	nonsense_mediated_decay	LIMA1-005	0.163653763250326	0.0594589364330198	2.34244126694644	0.0195511855247493	0.0354148219584927	-4.81987680816387	0.482134726202904	0.0102179543267154	2.51512197255376	0.0242094584839815	0.10315960099081	-7.55330656398134
HAVANA	transcript	ENSG00000050405.13	protein_coding	LIMA1	2	ENST00000549064.1	retained_intron	LIMA1-014	0.0899295758207095	0.0787756555820533	5.33334296567037	1.46596046256607e-07	4.9303236088473e-07	6.2732128098873	0.229015274426969	-0.000316039966667373	-0.111048115102185	0.913097234574683	1	-10.3531652500747
HAVANA	transcript	ENSG00000050405.13	protein_coding	LIMA1	2	ENST00000552338.5	processed_transcript	LIMA1-015	0.067149190956742	0.0246168054321088	1.93814964020269	0.0531701242553237	0.0882975836169659	-5.6765731451781	0	0	0	1	1	-10.3597524836655
HAVANA	transcript	ENSG00000050405.13	protein_coding	LIMA1	2	ENST00000552008.5	processed_transcript	LIMA1-011	0.109818161326015	0.0532656622785415	3.36566250179161	0.000822626509812572	0.00182961330511721	-1.95025555394095	0.196598113302354	-0.000610186083132148	-0.239357983161227	0.814170697383974	1	-10.3291958095207
HAVANA	transcript	ENSG00000050405.13	protein_coding	LIMA1	2	ENST00000552045.1	retained_intron	LIMA1-016	0.324479540975682	0.0694458284415434	2.25365972074761	0.0246519250952112	0.0438020085916016	-5.02160536500062	0.336527210168918	0.00350402451444968	1.27086120814177	0.223743931153992	0.471505002875342	-9.54132959279167
HAVANA	transcript	ENSG00000050405.13	protein_coding	LIMA1	2	ENST00000551486.1	retained_intron	LIMA1-012	0.753985167073188	-0.119063325675595	-2.42835626186354	0.015520741986729	0.0286173468343899	-4.61740660150178	1.0931984978042	0.00789135117087052	2.93650681479338	0.0104869929548188	0.0556182381289638	-6.74187291049484
HAVANA	transcript	ENSG00000050405.13	protein_coding	LIMA1	2	ENST00000550611.1	processed_transcript	LIMA1-010	0.142498726916934	0.0508868801208752	2.5214692543985	0.0119977261454045	0.0225456481422583	-4.38993621917887	0.167180575755374	0.00298509921317166	1.3315103235956	0.203529567401935	0.443713124015001	-9.4657890663162
HAVANA	transcript	ENSG00000050405.13	protein_coding	LIMA1	2	ENST00000551691.5	protein_coding	LIMA1-009	0.0904545449032118	0.0167113833505093	0.689595218223318	0.490770159994149	0.602461621603116	-7.30886573752898	0.0491880077549789	-1.65364508818675e-05	-0.00936220634859837	0.992657452458595	1	-10.3597056433322
HAVANA	transcript	ENSG00000050405.13	protein_coding	LIMA1	2	ENST00000550592.1	protein_coding	LIMA1-008	0.100031801333084	0.0128375634587626	0.768446736340976	0.442586283720553	0.554929242366107	-7.25148485319165	0.121112351683103	0.00314898545626925	0.969432859505067	0.348186990230428	0.608320786819923	-9.87309570357967
HAVANA	transcript	ENSG00000257298.1	sense_intronic	RP3-405J10.3	2	ENST00000552061.1	sense_intronic	RP3-405J10.3-001	0.336264302448509	0.16992698891349	10.3785734870293	5.63211618061456e-23	9.34742850868168e-22	41.1580269527308	0.328162269974361	0.00354458291678494	3.70705937650949	0.00221264771082234	0.0174333423318835	-5.19066846189873
HAVANA	transcript	ENSG00000257531.2	transcribed_processed_pseudogene	RP3-405J10.2	1	ENST00000548666.1	transcribed_processed_pseudogene	RP3-405J10.2-001	0.127272239532026	0.0721465828995085	3.86251584141539	0.00012704853265309	0.000312362668518115	-0.20210863294289	0.298141068343797	0.00477030847221813	1.42381535699255	0.175614595735921	0.402198619096825	-9.34558777049542
HAVANA	transcript	ENSG00000257256.1	antisense	RP3-405J10.4	2	ENST00000551284.1	antisense	RP3-405J10.4-001	0.0139274563518528	0.0166417003338918	2.68843196496622	0.00741950854061764	0.0144277157633895	-3.96119129789632	0.353527645440757	0.00188471242870205	0.429382303608145	0.673942401590295	0.9045113380585	-10.2618456773364
ENSEMBL	transcript	ENSG00000221604.1	miRNA	MIR1293	3	ENST00000408677.1	miRNA	MIR1293-201	0.160676667422759	0.0246493174034683	0.485417741726351	0.627593654085006	0.728116574854124	-7.42864807110543	0	0	0	1	1	-10.3597524836655
ENSEMBL	transcript	ENSG00000212496.1	snRNA	RNU6-1093P	3	ENST00000391194.1	snRNA	RNU6-1093P-201	0.636641251410171	-0.00348751843287138	-0.0395818612858223	0.968442360723018	0.992890853678782	-7.54556665112477	0.553568396340416	0.0010845676595972	0.0896881240873343	0.929759363897591	1	-10.3554549964908
HAVANA	transcript	ENSG00000278842.1	processed_pseudogene	RP3-405J10.5	2	ENST00000617570.1	processed_pseudogene	RP3-405J10.5-001	0.413934033082808	0.13803063961916	6.0574039376127	2.73033476791623e-09	1.09737391537581e-08	10.1403012471967	0.512294825754122	0.00737754300393468	6.73975143032883	7.81615403545285e-06	0.000345652783974851	0.646916383288852
ENSEMBL	transcript	ENSG00000185958.9	protein_coding	FAM186A	3	ENST00000543096.5	protein_coding	FAM186A-201	0.483681563512252	0.143335567240849	6.70588417125769	5.44862814493103e-11	2.60512989055364e-10	13.9613418888965	0.234521142766941	0.00391654265300962	2.43585673086395	0.0282572205624841	0.115149712537149	-7.70081748856396
HAVANA	transcript	ENSG00000185958.9	protein_coding	FAM186A	2	ENST00000543111.5	protein_coding	FAM186A-001	0.00058865703760168	0.000677052439471532	2.0927916759834	0.0368735365505842	0.063290135594446	-5.3676557769133	0.142486727836765	0.002138722268829	3.73008520160159	0.00211227601593788	0.0168571394063734	-5.14377355429943
HAVANA	transcript	ENSG00000185958.9	protein_coding	FAM186A	2	ENST00000539751.1	nonsense_mediated_decay	FAM186A-003	0.000343018538585814	0.000281707010726798	0.479673314713648	0.631670418850922	0.731765862298531	-7.4314166990595	0.0805974045399453	0.00259805695349313	1.40174737746155	0.181985151672105	0.412042406917531	-9.37488596441939
HAVANA	transcript	ENSG00000185958.9	protein_coding	FAM186A	2	ENST00000327337.5	protein_coding	FAM186A-002	0	0	0	1	1	-7.54634944069386	0.00532853854440722	4.05983889097693e-05	0.161699566333716	0.873768931445775	1	-10.3457922655412
HAVANA	transcript	ENSG00000244266.1	processed_pseudogene	RP11-112N23.1	1	ENST00000498788.1	processed_pseudogene	RP11-112N23.1-001	0.128612083836837	-0.0137142208573739	-0.839375352585181	0.401661696210275	0.513431724614635	-7.19458035931259	0.174609662848189	0.00102096172788219	0.498015861481697	0.625924004807566	0.87045663260003	-10.2283294284217
HAVANA	transcript	ENSG00000161813.21	protein_coding	LARP4	2	ENST00000550522.5	protein_coding	LARP4-010	0.123096907735645	0.0578106781922967	3.58087352192786	0.000376053050208302	0.000873139675155057	-1.22105543991702	0.0719729012846513	-0.001678839405106	-1.62983734233152	0.124611585201214	0.326762104409075	-9.05600941982708
ENSEMBL	transcript	ENSG00000161813.21	protein_coding	LARP4	3	ENST00000293618.12	protein_coding	LARP4-201	0.212048639013256	0.0283222189546922	1.3273011791666	0.185017595710823	0.26774088523513	-6.66768581158199	0.363163228441909	-0.0022981097297548	-0.826814705248083	0.421709922225597	0.687660903087361	-10.0027577995582
HAVANA	transcript	ENSG00000161813.21	protein_coding	LARP4	2	ENST00000429001.7	protein_coding	LARP4-015	0.39326429376178	0.204554707400876	7.70365281302925	7.20817358230879e-14	4.61525163677175e-13	20.4619156365697	0.449053552775351	-0.0017424898788591	-0.40368155259731	0.692323968286971	0.919550333558869	-10.2731522316964
HAVANA	transcript	ENSG00000161813.21	protein_coding	LARP4	1	ENST00000548174.5	protein_coding	LARP4-011	0.363354233734139	0.00915085876013552	0.260740419400173	0.794400539121304	0.86580395997597	-7.5123837642082	0.410483291507089	-0.00229182441407308	-0.838928624293394	0.415095536407101	0.68061894858154	-9.99246562175385
HAVANA	transcript	ENSG00000161813.21	protein_coding	LARP4	2	ENST00000548697.5	protein_coding	LARP4-013	0.538030985290425	0.201664323634868	5.94656771469301	5.1607186035474e-09	2.01695364498755e-08	9.5205416120936	0.14489950152147	0.000686077174724808	0.329659250249883	0.746360768239653	0.963048999214794	-10.3018927158066
HAVANA	transcript	ENSG00000161813.21	protein_coding	LARP4	1	ENST00000548993.5	protein_coding	LARP4-014	0.188718946247055	0.0272370173005646	1.03160597164149	0.30275776819923	0.406798523027129	-7.01520111065723	0.393892977302939	-0.0028794995044925	-0.67947612820014	0.507514560985277	0.771449961397123	-10.1168652684137
HAVANA	transcript	ENSG00000161813.21	protein_coding	LARP4	2	ENST00000398473.6	protein_coding	LARP4-002	1.76519152930417	0.586862254785294	11.2102877678356	3.67589797108924e-26	8.6529184618913e-25	48.4213089546422	2.68182526124737	0.011936206735881	2.95370909667352	0.0101309719434369	0.0542116008342372	-6.70796297770496
ENSEMBL	transcript	ENSG00000161813.21	protein_coding	LARP4	3	ENST00000614335.4	protein_coding	LARP4-202	0.0408085993768154	0.0415707015463553	3.03049095602134	0.00256863650270818	0.00534606674209328	-2.99969495943537	0.146970556872409	-0.000920450240750971	-0.33905294655279	0.73941910441183	0.957651225908785	-10.2985614286955
HAVANA	transcript	ENSG00000161813.21	protein_coding	LARP4	2	ENST00000522085.5	protein_coding	LARP4-004	1.16525324643893	-0.132016072200218	-2.09303163818252	0.0368520108329727	0.0632564841622101	-5.36715831354452	0.703429840550816	-0.0199410239843989	-4.02197171454123	0.00117545511266372	0.0109307854509984	-4.54934628796304
ENSEMBL	transcript	ENSG00000161813.21	protein_coding	LARP4	3	ENST00000615080.4	protein_coding	LARP4-203	0.551619089759552	0.0520073610598283	0.989137627593747	0.323076431319069	0.429426122124889	-7.0579906026525	0.907271420234561	0.0192205874613817	1.75863590761454	0.0996695201104545	0.282837802341093	-8.86128473950444
HAVANA	transcript	ENSG00000161813.21	protein_coding	LARP4	2	ENST00000518444.5	protein_coding	LARP4-003	0.123290874713848	0.215576309174174	6.61167676482509	9.81361877281581e-11	4.56871109016327e-10	13.3859111113145	0.373696476514945	0.000762228251877092	0.14767961954529	0.884624909879282	1	-10.3481063882985
HAVANA	transcript	ENSG00000161813.21	protein_coding	LARP4	2	ENST00000551886.5	protein_coding	LARP4-016	0.028240025535742	0.0100196626833898	0.791437415791037	0.429065786723806	0.541450069138541	-7.23358846481188	0.205702883433943	-0.00157604559367673	-0.365705297616493	0.719853060742209	0.942107021813227	-10.2886087368089
HAVANA	transcript	ENSG00000161813.21	protein_coding	LARP4	1	ENST00000523389.5	protein_coding	LARP4-007	0.259207474161203	0.193058806626136	5.670000563314	2.42293429317076e-08	8.83412897306603e-08	8.01755916383762	0.0568120663814812	0.0010042039808241	0.757535240187054	0.460836074187705	0.727377098077895	-10.0589827416145
HAVANA	transcript	ENSG00000161813.21	protein_coding	LARP4	2	ENST00000518561.5	protein_coding	LARP4-006	0.614324195385389	0.577132968615946	10.3836295463126	5.39217150608407e-23	8.97346142250205e-22	41.2011153289486	0.880463151111852	0.0107841649038651	2.12561448431777	0.0511198908566543	0.176408704941667	-8.25730203360688
HAVANA	transcript	ENSG00000161813.21	protein_coding	LARP4	2	ENST00000347328.9	protein_coding	LARP4-001	0.478356594151207	0.140139636696175	3.96554524514936	8.39706250932764e-05	0.000210656317792077	0.188789721372299	0.922843103924074	0.00135774761760551	0.304639411868677	0.764959587064286	0.977474346996255	-10.3103152582696
HAVANA	transcript	ENSG00000161813.21	protein_coding	LARP4	2	ENST00000550260.1	protein_coding	LARP4-017	0.0481442775284096	0.0140640309172893	0.674150981590004	0.500528312876065	0.611878652839309	-7.31937922032106	0.77383212847451	0.0153459952250862	2.74670190999163	0.0153256755338395	0.0737538682511541	-7.11236306242904
HAVANA	transcript	ENSG00000161813.21	protein_coding	LARP4	1	ENST00000517559.5	protein_coding	LARP4-008	0.198219754670043	0.0792243914798931	3.6853647312157	0.00025344533726291	0.000601276496192697	-0.851532633979894	0.45208969619418	-0.00810950748421075	-1.89976257073313	0.0774920856626282	0.237846132457233	-8.63705733401249
HAVANA	transcript	ENSG00000161813.21	protein_coding	LARP4	2	ENST00000552445.1	protein_coding	LARP4-012	0.43245757930718	0.137269791001872	5.11799618991957	4.41844360706819e-07	1.41516700137817e-06	5.20737304365194	0.225541197100433	0.0021474204235788	0.944336172230535	0.360433466101035	0.621885773654422	-9.89724100664398
HAVANA	transcript	ENSG00000161813.21	protein_coding	LARP4	1	ENST00000520064.2	protein_coding	LARP4-018	0.0195114731859366	0.0110016142432338	1.99224396964034	0.0468901174761128	0.0787381112435548	-5.57116496708708	0.101662900174503	-0.00113672646147485	-0.739754688318397	0.471230143168011	0.737682317144863	-10.0726814751371
HAVANA	transcript	ENSG00000161813.21	protein_coding	LARP4	2	ENST00000521120.1	retained_intron	LARP4-009	0.592178148171169	0.197584534947323	5.76302977186043	1.44996690010415e-08	5.40584558299948e-08	8.51614108414569	1.14585417826943	0.0118869031749038	4.42627714940309	0.000527347193599214	0.00608428450700354	-3.73026432066709
HAVANA	transcript	ENSG00000066084.12	protein_coding	DIP2B	2	ENST00000549620.5	retained_intron	DIP2B-003	0.491910252348387	0.147365447411339	2.44644947684295	0.0147721048842903	0.0273378435292919	-4.57385954438612	1.18713040559697	0.0229358652587548	4.39747775605673	0.000558060651765852	0.0063333847043573	-3.78831533334896
HAVANA	transcript	ENSG00000066084.12	protein_coding	DIP2B	2	ENST00000301180.9	protein_coding	DIP2B-002	3.1119675519308	0.524694631804688	8.48519072514696	2.48140627891374e-16	2.03899643025708e-15	26.0447376271908	3.80298766580083	0.00613523417821157	1.93470955247049	0.0727344600441391	0.227279837510067	-8.57990279385252
HAVANA	transcript	ENSG00000066084.12	protein_coding	DIP2B	2	ENST00000546719.1	retained_intron	DIP2B-004	0.802870107644577	0.245223935244026	4.76775513458371	2.44979197983015e-06	7.25741961021693e-06	3.55869669103899	0.655536256292494	-0.0100794358037002	-1.76220359953683	0.0990459594598972	0.281679928029029	-8.85575185252727
HAVANA	transcript	ENSG00000066084.12	protein_coding	DIP2B	2	ENST00000552328.1	retained_intron	DIP2B-005	1.09386606615778	0.36567327240031	6.75826813723093	3.91698159079453e-11	1.89975589507607e-10	14.2842461868713	1.04652474826871	0.00882808083390495	2.03560759222099	0.0604460911487363	0.198982944599324	-8.41150760981897
HAVANA	transcript	ENSG00000066084.12	protein_coding	DIP2B	2	ENST00000546732.1	nonsense_mediated_decay	DIP2B-001	0.981908212943684	0.455136579342477	6.13134816174476	1.77599739221575e-09	7.27865839920045e-09	10.559259059119	0.640417508767589	-0.0050870731299784	-0.863596887111899	0.401837230235053	0.66702555713246	-9.97108791298657
ENSEMBL	transcript	ENSG00000207136.1	snRNA	RNU6-769P	3	ENST00000384407.1	snRNA	RNU6-769P-201	1.94270089207434	0.772425810624033	6.81107121690586	2.80269232476306e-11	1.37828332680387e-10	14.611846656083	1.60202245212938	0.0366891831486723	2.57820618548245	0.0213906026273773	0.094428878845437	-7.43458454462608
ENSEMBL	transcript	ENSG00000200183.1	snRNA	RNU6-238P	3	ENST00000363313.1	snRNA	RNU6-238P-201	2.252709070708	0.256652105495184	2.2765454964748	0.0232371502006606	0.0414918264121577	-4.97033453009517	1.81505913314491	0.0156646182662108	0.885598570512884	0.390251726339387	0.654522289357062	-9.951549950693
ENSEMBL	transcript	ENSG00000200428.1	misc_RNA	Y_RNA	3	ENST00000363558.1	misc_RNA	Y_RNA.149-201	2.30401752165681	0.596352999860625	5.61585593220159	3.25644355870056e-08	1.17148981587943e-07	7.73065699002155	2.02465242972952	0.00680129751917025	0.468924101575099	0.646080556046409	0.882277015372339	-10.2431238841408
HAVANA	transcript	ENSG00000271018.1	processed_pseudogene	RP11-60E8.2	1	ENST00000604279.1	processed_pseudogene	RP11-60E8.2-001	0.133642205816344	-0.0540890259930416	-1.91985020812417	0.0554481061426429	0.0917346618473785	-5.71158453083587	0.13274233647183	0.00231085078579128	0.667640226151404	0.514825808328735	0.778269340578407	-10.1251279400051
HAVANA	transcript	ENSG00000123268.8	protein_coding	ATF1	2	ENST00000552510.5	protein_coding	ATF1-003	0.678654268757089	0.195780066298168	3.79184991352848	0.000167888052053894	0.000406999705907156	-0.464615080161197	0.6293124854989	-0.0066116581870967	-0.931875276367648	0.36662391348908	0.628799031885449	-9.90902147008624
HAVANA	transcript	ENSG00000123268.8	protein_coding	ATF1	2	ENST00000549612.5	nonsense_mediated_decay	ATF1-005	0.995923059684322	0.159849997092737	4.65258168205154	4.20773906276528e-06	1.21590468528735e-05	3.03980507883498	0.817408071624738	-0.000102387009346725	-0.0318210221873052	0.975047668193433	1	-10.3592113830947
HAVANA	transcript	ENSG00000123268.8	protein_coding	ATF1	2	ENST00000262053.7	protein_coding	ATF1-001	1.09193168113044	0.526927754821213	12.9877947670156	2.02164595970993e-33	1.09251193681843e-31	64.9999482992066	1.85546221917372	0.00938551451489292	3.1734099258284	0.00650740474000076	0.0390440309198616	-6.27096994250723
HAVANA	transcript	ENSG00000123268.8	protein_coding	ATF1	2	ENST00000551831.5	nonsense_mediated_decay	ATF1-002	0.536025972409082	0.323420334277533	9.09663400812151	2.23304121598623e-18	2.26495662924512e-17	30.691460133321	0.361583921663238	-0.00344827013141315	-0.809806435080789	0.431111363613006	0.697256263907488	-10.0169780797005
HAVANA	transcript	ENSG00000123268.8	protein_coding	ATF1	2	ENST00000552487.1	protein_coding	ATF1-004	0.123033364311311	0.0323942549141574	1.41641190374319	0.157280495280042	0.232508857353143	-6.54598971683723	0.076860941927141	0.000177479112808639	0.126796147006644	0.900839330830719	1	-10.3511655743457
HAVANA	transcript	ENSG00000271490.1	processed_pseudogene	RP11-60E8.4	1	ENST00000603396.1	processed_pseudogene	RP11-60E8.4-001	0.0776296231888036	0.183776322541084	4.58153342024614	5.84190817244962e-06	1.66155960614435e-05	2.72551089304772	1.66269775147727	0.0300580004120908	2.00216478337682	0.0642917505863361	0.207989650304263	-8.46786376277117
ENSEMBL	transcript	ENSG00000243075.3	misc_RNA	RN7SL519P	3	ENST00000497925.3	misc_RNA	RN7SL519P-201	0.69515932817441	0.172369634118722	3.45975816995597	0.000587112285930569	0.00133107696028195	-1.63672698065772	0.118638436447861	-0.000958393020321782	-0.494449822900999	0.628378650929175	0.87055901462582	-10.2301892421439
HAVANA	transcript	ENSG00000186452.10	protein_coding	TMPRSS12	2	ENST00000551456.5	protein_coding	TMPRSS12-002	0.10022151451208	0.0410217042347707	7.02252184674019	7.18614279908795e-12	3.75034941330297e-11	15.9448010568568	0.0442534036335631	0.000567230444420539	1.28753376177333	0.218034358542339	0.463851946405952	-9.52084172479448
HAVANA	transcript	ENSG00000186452.10	protein_coding	TMPRSS12	2	ENST00000398458.3	protein_coding	TMPRSS12-001	2.01822248410278e-05	-5.17291874922167e-05	-0.242553303117943	0.80845137928503	0.876336366668385	-7.51695657434571	0.0103408373291077	0.000165727431910014	0.620543184313746	0.544509184829327	0.805469296656526	-10.1566487513671
HAVANA	transcript	ENSG00000271621.1	processed_pseudogene	RP11-60E8.3	1	ENST00000605614.1	processed_pseudogene	RP11-60E8.3-001	0.0851440395415808	0.128956037247847	8.60400368964394	1.01179206828633e-16	8.64751176079141e-16	26.9290695773371	0.0470728520982854	-0.000808347941901686	-0.823564001507436	0.423496432589659	0.689550559570176	-10.0054964707568
HAVANA	transcript	ENSG00000185432.11	protein_coding	METTL7A	2	ENST00000548553.1	protein_coding	METTL7A-003	1.21290522999397	0.202018384562509	4.98073827605896	8.75071127327889e-07	2.71864527526983e-06	4.54865943356135	0.859450921905974	0.000122886430426184	0.0528852933508002	0.95854337531288	1	-10.3582579939935
HAVANA	transcript	ENSG00000185432.11	protein_coding	METTL7A	2	ENST00000550502.1	protein_coding	METTL7A-009	2.05740401052088	0.911996493148618	7.61567668302406	1.33022825471169e-13	8.29073475154054e-13	19.8597430335384	2.42063059189468	-0.00484283531392407	-0.503720848687751	0.622006562839569	0.87045663260003	-10.2253272241716
ENSEMBL	transcript	ENSG00000185432.11	protein_coding	METTL7A	3	ENST00000332160.4	protein_coding	METTL7A-201	3.17864523908973	0.380994212687719	5.6927854782951	2.13798402807942e-08	7.83869203212628e-08	8.13901502803352	3.85260345999828	0.00502844267562284	2.82692017638326	0.0130605994630901	0.0654670143777699	-6.95664988286113
HAVANA	transcript	ENSG00000185432.11	protein_coding	METTL7A	2	ENST00000547104.1	nonsense_mediated_decay	METTL7A-001	1.27166517274064	0.55232835428683	5.56180341931891	4.3642674917389e-08	1.54919311433565e-07	7.44666196466461	0.33932499316306	-0.0084706717836594	-2.06668344756518	0.0570625531124626	0.190845485578365	-8.35867602704323
HAVANA	transcript	ENSG00000185432.11	protein_coding	METTL7A	2	ENST00000550097.1	nonsense_mediated_decay	METTL7A-008	0.582740705350756	0.356933794370024	7.2468147718632	1.63724073157902e-12	9.1220550480733e-12	17.3950822698291	0.0157734616840946	0.00108160880119506	2.49074787075317	0.0253911484524969	0.106711161928747	-7.59886974340391
HAVANA	transcript	ENSG00000274156.1	lincRNA	RP11-407N8.6	2	ENST00000614647.1	lincRNA	RP11-407N8.6-001	0.454155096644212	0.601847553340859	15.0332505861946	2.20505518559852e-42	3.86746991561252e-40	85.4957031459452	0.512789917599945	0.00672368968079115	2.22809486278803	0.0421306625796379	0.153630278370501	-8.07751318523644
ENSEMBL	transcript	ENSG00000199740.1	misc_RNA	Y_RNA	3	ENST00000362870.1	misc_RNA	Y_RNA.67-201	1.463911503026	1.452037633601	12.2110822497153	3.52765618594085e-30	1.30551191758449e-28	57.5933482310703	0.877585676079141	0.0125772687079123	0.862764719801393	0.402279867551077	0.66745156727762	-9.97181820110348
HAVANA	transcript	ENSG00000271596.1	processed_pseudogene	RP11-407N8.4	1	ENST00000603244.1	processed_pseudogene	RP11-407N8.4-001	0.587455282603353	0.941579255709789	16.3238515895973	2.74854293457863e-48	1.17373538474513e-45	99.0082686889311	0.714494441577267	0.00781887122074422	1.21675541696238	0.243088260198157	0.493721152325884	-9.60633409121364
HAVANA	transcript	ENSG00000214511.3	protein_coding	HIGD1C	2	ENST00000398455.3	protein_coding	HIGD1C-001	0.140186304253573	0.137052157669578	6.53108690642919	1.61488823243116e-10	7.35134905919338e-10	12.8990769513181	0.414723314652905	0.00168513178502802	0.466557612436345	0.647733208438481	0.883594783400496	-10.2442893930525
HAVANA	transcript	ENSG00000274797.1	antisense	RP11-407N8.5	2	ENST00000618726.1	antisense	RP11-407N8.5-001	0.40569102167179	0.554011631134491	15.1523225071569	6.39253377927639e-43	1.20512144964827e-40	86.726127636825	0.469312355165104	0.0073592203642857	2.29139640874033	0.037339570023781	0.140750109499194	-7.96438196456609
HAVANA	transcript	ENSG00000110911.14	protein_coding	SLC11A2	2	ENST00000551215.5	nonsense_mediated_decay	SLC11A2-024	0.368293339825134	0.35431158586092	9.47514714392388	1.07942913411903e-19	1.26199797790783e-18	33.6835199383246	0.241128935615119	0.00392723266791157	1.87064325510762	0.0816683181799315	0.246872477634947	-8.684200760929
HAVANA	transcript	ENSG00000110911.14	protein_coding	SLC11A2	2	ENST00000262051.11	protein_coding	SLC11A2-006	1.05061633994052	0.498549259270782	13.1202646846394	5.53368595852564e-34	3.18029901205635e-32	66.2860045514481	1.42986251541249	0.00676133619965187	3.08100294945131	0.00784143617166613	0.0447348775503079	-6.45558559745332
HAVANA	transcript	ENSG00000110911.14	protein_coding	SLC11A2	2	ENST00000546636.5	nonsense_mediated_decay	SLC11A2-004	0.496550938832719	0.0900216249552987	3.57772195147362	0.000380499158289336	0.000882888926824562	-1.23204397927264	0.385904046318012	-0.00619262617747379	-1.99122098270197	0.0655978776220602	0.211011020164332	-8.48619092168383
HAVANA	transcript	ENSG00000110911.14	protein_coding	SLC11A2	2	ENST00000547198.5	protein_coding	SLC11A2-007	0.0020622174545028	-0.00215483714798784	-0.738696142835282	0.46043972570964	0.572806462441817	-7.27386209568894	0.0302250509713827	-0.00139324569565016	-1.50179730299988	0.15456227770878	0.369406345292905	-9.23932262494715
HAVANA	transcript	ENSG00000110911.14	protein_coding	SLC11A2	2	ENST00000262052.9	protein_coding	SLC11A2-002	2.08553122199952	0.479105673106831	8.58124562555759	1.20231877688139e-16	1.01938407308484e-15	26.7589730788945	2.72379025681962	-0.0144106181844546	-2.06166033433959	0.0575974187564724	0.192119842180329	-8.36724554047257
ENSEMBL	transcript	ENSG00000110911.14	protein_coding	SLC11A2	3	ENST00000394904.7	protein_coding	SLC11A2-201	0.0678056736023008	0.0650061104194553	3.36105488113302	0.000836160088001349	0.00185842996240011	-1.9653962493526	0.229639443147436	0.00928666398934568	1.67093743768855	0.116120738720613	0.314243654355255	-8.99495568559836
HAVANA	transcript	ENSG00000110911.14	protein_coding	SLC11A2	2	ENST00000550782.5	retained_intron	SLC11A2-009	1.09791044516345	-0.0128763722177956	-0.273152498151597	0.784849296848287	0.858555393176539	-7.50907329469908	1.62757057141166	0.00899948145653708	2.33101800225723	0.0346063704137461	0.133254244918744	-7.89281416570585
HAVANA	transcript	ENSG00000110911.14	protein_coding	SLC11A2	2	ENST00000547688.5	protein_coding	SLC11A2-001	0.00254416671067293	9.27882583832932e-05	0.0706425813810606	0.943710595333589	0.975630999921792	-7.54385608505504	0.00777956134513975	-0.000177818545031766	-0.496345243423972	0.627073389215257	0.870483312129853	-10.2292023226418
HAVANA	transcript	ENSG00000110911.14	protein_coding	SLC11A2	2	ENST00000541174.6	protein_coding	SLC11A2-005	0.267039020915664	0.113727335462775	4.74714338614864	2.70100528461118e-06	7.96846250804913e-06	3.46498268080612	0.323889654477311	0.00611514179885178	2.29879839985801	0.0368140058733241	0.139360010902337	-7.95105514910263
HAVANA	transcript	ENSG00000110911.14	protein_coding	SLC11A2	2	ENST00000545993.6	protein_coding	SLC11A2-008	1.17365590382043	0.109909509879716	2.7661369991294	0.00588337741779952	0.0116235594564735	-3.75254941191065	0.809668898472059	-0.00214075296712888	-0.763163587533928	0.457575617064511	0.723993484316954	-10.0545838077233
HAVANA	transcript	ENSG00000110911.14	protein_coding	SLC11A2	2	ENST00000546743.5	protein_coding	SLC11A2-003	0.0532868709189214	-0.00985861086291646	-1.14647088902258	0.252151243961208	0.348800313091973	-6.89049879056617	0.111999406355617	-0.000292204941156555	-0.195201011984157	0.847938277400705	1	-10.3394167285584
HAVANA	transcript	ENSG00000110911.14	protein_coding	SLC11A2	2	ENST00000548554.1	retained_intron	SLC11A2-023	1.64956425006732	0.39582006306979	7.14637033020731	3.18957434621898e-12	1.7240482236051e-11	16.7410207379672	0.835441479946617	0.00460495534262819	0.912927800490986	0.37617656490886	0.639229409344127	-9.92666784098482
HAVANA	transcript	ENSG00000110911.14	protein_coding	SLC11A2	2	ENST00000551231.1	retained_intron	SLC11A2-022	0.670931369378513	0.165258546929275	4.31878900781315	1.89441118073515e-05	5.10451344281102e-05	1.60197809906345	0.881282228550354	0.00362576402382139	1.07418572680733	0.300250930484486	0.554736482407325	-9.76637947251835
HAVANA	transcript	ENSG00000110911.14	protein_coding	SLC11A2	2	ENST00000550061.1	retained_intron	SLC11A2-021	0.691587738613001	0.389564326040006	10.0205691892597	1.18742730233736e-21	1.71058847474733e-20	38.1418708678952	0.8917182774928	0.00607216551008274	1.6540141224125	0.119554221961565	0.320487346356881	-9.02022099301883
HAVANA	transcript	ENSG00000110911.14	protein_coding	SLC11A2	2	ENST00000547510.5	nonsense_mediated_decay	SLC11A2-015	0.0163912682233496	0.00427108490077154	0.841268251892266	0.400601677082671	0.512340114604324	-7.19299313242873	0.0182925854558468	-0.000822002394345224	-1.68955526985888	0.112442695917236	0.307292400234587	-8.9669596397561
HAVANA	transcript	ENSG00000110911.14	protein_coding	SLC11A2	1	ENST00000546488.5	protein_coding	SLC11A2-012	0.250090183735953	-0.110914370486345	-3.24873944414915	0.00123750656483766	0.0026904245983463	-2.32832750173524	0.51734871564418	-0.00665133613772085	-1.35930048005403	0.19477073886269	0.431370138121756	-9.43025408101831
HAVANA	transcript	ENSG00000110911.14	protein_coding	SLC11A2	1	ENST00000547579.5	protein_coding	SLC11A2-010	0.0298127039841581	0.0394536372520047	4.30290903707294	2.03019867692723e-05	5.45132682274299e-05	1.53604080249783	0.0399139527131774	0.000422932544332473	0.593504461343482	0.561967421813913	0.822056928895801	-10.1737570886643
HAVANA	transcript	ENSG00000110911.14	protein_coding	SLC11A2	2	ENST00000550714.5	protein_coding	SLC11A2-011	0.000379705065627457	-0.000216471395135316	-0.305866999204391	0.759833806184022	0.838941409112256	-7.49961063515874	0.0202017750422854	0.00138526457432814	1.62425838377969	0.125804468673031	0.326762104409075	-9.06421623287942
HAVANA	transcript	ENSG00000110911.14	protein_coding	SLC11A2	2	ENST00000547732.5	protein_coding	SLC11A2-014	0.0062100728619462	0.0131759317943098	1.60056807881301	0.110107135063473	0.169890155738993	-6.26966600750476	0.107192397847976	-0.000452043140846776	-0.263033639243598	0.79621697685969	1	-10.3228669764436
HAVANA	transcript	ENSG00000110911.14	protein_coding	SLC11A2	2	ENST00000549110.5	protein_coding	SLC11A2-017	0.983747550488229	0.16762893218621	3.46087809375528	0.000584732960416376	0.00132597341766066	-1.63294573648298	1.09614459880291	0.00547745424726968	1.14827249720049	0.269405614860222	0.519260319687747	-9.68528534556935
HAVANA	transcript	ENSG00000110911.14	protein_coding	SLC11A2	2	ENST00000548193.5	protein_coding	SLC11A2-020	0.272780635978505	0.0787572682834186	2.75369256322561	0.00610823513806673	0.0120362955242266	-3.78635120181222	0.294739994071339	-0.00816783772963922	-2.45501313276981	0.0272236524919949	0.112118073965635	-7.66534521153067
HAVANA	transcript	ENSG00000110911.14	protein_coding	SLC11A2	2	ENST00000549625.1	nonsense_mediated_decay	SLC11A2-018	0.134547096942985	0.0107447033738806	0.494521127897188	0.621156394164735	0.722538681018104	-7.42419309664895	0.073960293690767	-0.00160224592639663	-0.81660239182546	0.427338815916121	0.693622652129102	-10.0113284516331
HAVANA	transcript	ENSG00000110911.14	protein_coding	SLC11A2	2	ENST00000549193.5	processed_transcript	SLC11A2-016	0.741939275692262	0.161645766471222	3.61622789038104	0.00032940408769788	0.000770299634289205	-1.09715646828328	1.1872448236876	0.00597613698077282	1.46308985353997	0.164732368544384	0.385339998000902	-9.29259518586049
HAVANA	transcript	ENSG00000110911.14	protein_coding	SLC11A2	2	ENST00000550995.5	processed_transcript	SLC11A2-013	0.205675529975241	0.049476494125679	1.64500009831312	0.100601171948387	0.156839176000168	-6.19799532675953	0.108064124739717	-0.00225582929777168	-0.981114452660152	0.342587507334182	0.602454722400179	-9.86166716168148
HAVANA	transcript	ENSG00000110911.14	protein_coding	SLC11A2	2	ENST00000550329.1	retained_intron	SLC11A2-019	1.58679311854022	0.176802382289702	3.45081473967791	0.000606439894739882	0.00137210859173372	-1.66688120224328	1.12598919439598	0.00797940192459311	2.44462729566547	0.0277794595863479	0.113733669908774	-7.68459124901033
HAVANA	transcript	ENSG00000110911.14	protein_coding	SLC11A2	2	ENST00000548150.1	protein_coding	SLC11A2-025	1.14807665077701	0.367118325406525	8.12062495517732	3.67734877359377e-15	2.67307222612201e-14	23.3891161424213	0.99759009864034	0.00946868222965964	3.48605409755943	0.00345784680175574	0.0243024153861644	-5.64007597768079
ENSEMBL	transcript	ENSG00000272028.1	snRNA	RNU6-87P	3	ENST00000607561.1	snRNA	RNU6-87P-201	1.94801445701078	-0.0363331118254591	-0.321806228224674	0.747734606364196	0.829225687151944	-7.49461296051281	2.02397605218135	0.0029490779830791	0.200591028583923	0.843798396073093	1	-10.338279747848
ENSEMBL	transcript	ENSG00000199903.1	snRNA	RNU6-1273P	3	ENST00000363033.1	snRNA	RNU6-1273P-201	0	0	0	1	1	-7.54634944069386	0.101861097635103	-0.00232825366023092	-0.503436402107392	0.622201604778716	0.87045663260003	-10.225477694283
HAVANA	transcript	ENSG00000050426.15	protein_coding	LETMD1	1	ENST00000551477.5	protein_coding	LETMD1-015	0.00596099089453853	-0.000346047644620973	-0.137645935099039	0.890575916782868	0.937511171381187	-7.5368833255524	0.036231334433728	-0.000106913475607883	-0.149432358056842	0.883266363830661	1	-10.3478285173406
HAVANA	transcript	ENSG00000050426.15	protein_coding	LETMD1	2	ENST00000547318.5	nonsense_mediated_decay	LETMD1-002	0.168825042522964	-0.00487211896200283	-0.204424032633384	0.838105717545176	0.898637910829938	-7.52547095908555	0.619652824875719	-0.00489624652784111	-1.44581402459671	0.169448185512353	0.392840510709313	-9.31603826821906
HAVANA	transcript	ENSG00000050426.15	protein_coding	LETMD1	2	ENST00000552430.5	processed_transcript	LETMD1-016	0.139293291201237	0.160079021044804	7.49834665673303	2.98671089094388e-13	1.79612280421012e-12	19.0651782097967	0.157808465975113	0.00115279289450942	0.535490191484323	0.600410035002695	0.856872413297052	-10.2080061171995
HAVANA	transcript	ENSG00000050426.15	protein_coding	LETMD1	2	ENST00000553175.5	processed_transcript	LETMD1-017	0.186368997055772	-0.0268727700567172	-0.871631751013274	0.38382956059343	0.494797393566554	-7.16704562828454	0.176662104886847	0.00825164674854732	1.72003384193368	0.106640526173143	0.296373216383235	-8.92068061417202
HAVANA	transcript	ENSG00000050426.15	protein_coding	LETMD1	2	ENST00000550755.5	nonsense_mediated_decay	LETMD1-021	0.0790484306987655	-0.0108541294603356	-0.470583144602532	0.638144603904676	0.737356989428828	-7.4357305847728	0.034870280474909	-0.000275754281704764	-0.244334298745844	0.810387706416045	1	-10.327914667009
HAVANA	transcript	ENSG00000050426.15	protein_coding	LETMD1	2	ENST00000550446.5	processed_transcript	LETMD1-033	0.0101045028963369	0.00541625178481272	0.890166277034514	0.37380668428225	0.484298813257208	-7.15075595471197	0	0	0	1	1	-10.3597524836655
HAVANA	transcript	ENSG00000050426.15	protein_coding	LETMD1	2	ENST00000550929.5	protein_coding	LETMD1-003	0.196664969350104	-0.052498871461014	-1.45992197732949	0.144942414319671	0.216551551446057	-6.48372012707375	0.558547711640238	0.00152033862126339	0.203248246566736	0.841759227925387	1	-10.3377078955152
HAVANA	transcript	ENSG00000050426.15	protein_coding	LETMD1	2	ENST00000262055.8	protein_coding	LETMD1-001	1.60220618828343	0.0748353252414048	1.38744355238806	0.16592745721005	0.243594889910975	-6.58641156914523	2.30967019877639	-0.0127564147773555	-2.90433043167367	0.0111861751764246	0.0583651592155565	-6.80516345052726
HAVANA	transcript	ENSG00000050426.15	protein_coding	LETMD1	2	ENST00000547029.5	processed_transcript	LETMD1-023	0.0141193624522578	-0.0190090734582911	-3.44908842479315	0.000610238353031434	0.00138027359976958	-1.6726931867868	0	0	0	1	1	-10.3597524836655
HAVANA	transcript	ENSG00000050426.15	protein_coding	LETMD1	2	ENST00000550442.5	protein_coding	LETMD1-034	0.0150464800665621	0.0118225449810042	1.46616908861323	0.143233727136785	0.214363891108184	-6.4746261996643	0	0	0	1	1	-10.3597524836655
HAVANA	transcript	ENSG00000050426.15	protein_coding	LETMD1	2	ENST00000549340.5	protein_coding	LETMD1-019	0.290384395249951	0.0626661374199875	2.35203118756213	0.019059881308113	0.0345925029510422	-4.79763035360402	0.68606881302284	-0.000731509457714008	-0.230078703808064	0.821237546776287	1	-10.331514871227
HAVANA	transcript	ENSG00000050426.15	protein_coding	LETMD1	2	ENST00000548390.5	retained_intron	LETMD1-018	1.05077721301154	0.0717832608712169	1.45107029451958	0.147390257476619	0.219725788297642	-6.49653960935219	1.66699061858271	0.0145232281240003	3.64826419136845	0.00249134728861402	0.0190537387066677	-5.31037067078718
HAVANA	transcript	ENSG00000050426.15	protein_coding	LETMD1	2	ENST00000546992.5	retained_intron	LETMD1-020	1.06934837603016	0.00285814187228961	0.0585132210878205	0.953363316664085	0.982425276581279	-7.54463879603833	0.98856378936451	0.00942332095059254	2.86390188913427	0.0121296737660715	0.0619598724583823	-6.88442128367566
HAVANA	transcript	ENSG00000050426.15	protein_coding	LETMD1	2	ENST00000551261.5	nonsense_mediated_decay	LETMD1-022	0.00824327796348861	0.00185012113560926	0.206346792452629	0.836604412603538	0.897439398887157	-7.52507637368721	0.224410451401781	3.09524387062513e-06	0.00152580906902843	0.99880332738996	1	-10.359751239537
HAVANA	transcript	ENSG00000050426.15	protein_coding	LETMD1	2	ENST00000548209.5	protein_coding	LETMD1-024	0.026757772740993	-0.00400592640687121	-0.412714713049534	0.679993370394172	0.773177924054864	-7.4612594090224	0.041615494529027	-0.000541500166191997	-0.405214954551434	0.691221467956032	0.918713380080293	-10.2724967614621
HAVANA	transcript	ENSG00000050426.15	protein_coding	LETMD1	2	ENST00000548251.5	protein_coding	LETMD1-025	0.0196450253550939	0.00209534634318128	0.356391131302489	0.721698699158415	0.807975795700954	-7.4828965363312	0.142661264328337	0.000800032589590588	0.422534898459034	0.678819382588922	0.908739856391585	-10.2649246056641
HAVANA	transcript	ENSG00000050426.15	protein_coding	LETMD1	2	ENST00000550715.5	retained_intron	LETMD1-005	0.731216678780434	0.260716567586844	8.13840058495137	3.23088269377133e-15	2.36217111284447e-14	23.5165447745687	0.708161579816392	0.00891073283029427	5.13132230764829	0.000135711110204069	0.00229540374257507	-2.33068657065771
HAVANA	transcript	ENSG00000050426.15	protein_coding	LETMD1	2	ENST00000550814.5	protein_coding	LETMD1-026	0.0106744425400198	-0.00268923431415205	-0.407981755841526	0.683462514982945	0.776138612793353	-7.4631994956398	0.0229267245426474	0.000905132034551647	1.12359679799327	0.279401727557741	0.530523163424443	-9.71280048151143
HAVANA	transcript	ENSG00000050426.15	protein_coding	LETMD1	1	ENST00000547660.5	protein_coding	LETMD1-027	0.0309918603007808	0.00975217665223512	1.28173616804253	0.200531980661693	0.286999389583051	-6.72687987389729	0.0920627037361188	-0.00092478074375972	-0.560751649969208	0.583509165455284	0.841729625218138	-10.1935070915103
HAVANA	transcript	ENSG00000050426.15	protein_coding	LETMD1	2	ENST00000547555.5	nonsense_mediated_decay	LETMD1-004	0.431529538636949	0.132902215842985	4.23236490742618	2.75401416355136e-05	7.28481964113985e-05	1.24585320869574	0.267050143917885	0.00182099809437112	0.526465179214136	0.606507008756481	0.862578182954965	-10.2130303991317
HAVANA	transcript	ENSG00000050426.15	protein_coding	LETMD1	2	ENST00000548401.1	protein_coding	LETMD1-028	0.0180917105652099	0.0153909598502227	2.31283504681791	0.021138629160267	0.0380471695267917	-4.88799554021798	0.0296675527144753	-0.000549225836739289	-0.571229319076961	0.576571747567463	0.835322931422588	-10.1873055577872
HAVANA	transcript	ENSG00000050426.15	protein_coding	LETMD1	2	ENST00000549686.5	nonsense_mediated_decay	LETMD1-029	0.304963015726908	-0.0138880609770341	-0.487228755579933	0.626310747256277	0.72698379206759	-7.42776839418472	0.717476363499604	-0.00304736174655523	-0.994345205842411	0.33632268982355	0.595439977659862	-9.84857837181424
HAVANA	transcript	ENSG00000050426.15	protein_coding	LETMD1	1	ENST00000418425.6	protein_coding	LETMD1-006	0.0943322203116947	0.0520802330516479	2.96069361266929	0.00321597911490633	0.00660553864963685	-3.204916038832	0.185045580090986	0.00392681288036915	1.77481297249416	0.0968695840108611	0.277421089105516	-8.83613877969456
HAVANA	transcript	ENSG00000050426.15	protein_coding	LETMD1	2	ENST00000547008.5	protein_coding	LETMD1-008	0.0496783313672019	0.077963530097918	7.10371127255146	4.22458048989431e-12	2.25630272505128e-11	16.4654843725214	0.05396553180007	-0.000161715189990906	-0.229762495716712	0.821478649198729	1	-10.3315922940302
HAVANA	transcript	ENSG00000050426.15	protein_coding	LETMD1	2	ENST00000547877.5	retained_intron	LETMD1-011	1.15143688114215	0.198997479130547	5.00223439784242	7.87066037770691e-07	2.4570859819401e-06	4.65075336524873	1.84532881550069	0.00175758297033408	1.32436002092598	0.205833768920422	0.446845835908224	-9.47483930854465
HAVANA	transcript	ENSG00000050426.15	protein_coding	LETMD1	2	ENST00000550100.5	nonsense_mediated_decay	LETMD1-009	0.000235625734097993	0.000287868875218438	0.357191872908481	0.721099571432322	0.807452303557103	-7.48261112000452	0.0635418809252603	-0.00234568293641891	-1.59909109649773	0.131308575399972	0.331823834286408	-9.1009945834709
HAVANA	transcript	ENSG00000050426.15	protein_coding	LETMD1	2	ENST00000380135.7	nonsense_mediated_decay	LETMD1-010	0.0474491153104825	0.0118671418282121	1.48074821743917	0.139306428002956	0.209219518211908	-6.45325360507415	0.133690813385764	0.00269603184258641	1.58561871010317	0.134338925759959	0.336580853102062	-9.1205171659091
HAVANA	transcript	ENSG00000050426.15	protein_coding	LETMD1	2	ENST00000552739.5	protein_coding	LETMD1-012	0.225039423864658	-0.019386678847988	-0.635909149526733	0.525127933410324	0.63528230431826	-7.34438887136555	1.14481107972477	-0.00263888514626585	-0.471738188731791	0.644117833208524	0.880656608757316	-10.2417304850799
HAVANA	transcript	ENSG00000050426.15	protein_coding	LETMD1	2	ENST00000548516.5	processed_transcript	LETMD1-032	0.00915025832545613	0.00469025642082227	1.15206807570458	0.249846175682555	0.346115400165918	-6.8840878641983	0.00868502794927473	6.61716415182836e-05	0.164667549663925	0.871474040598581	1	-10.3452755665175
HAVANA	transcript	ENSG00000050426.15	protein_coding	LETMD1	2	ENST00000552645.5	retained_intron	LETMD1-013	0.154547942802159	0.154691004125391	5.59679621791039	3.61160956211897e-08	1.293733103256e-07	7.63023983062303	0.460457628639469	0.0048189396512826	1.20623600015305	0.246996224558468	0.496241687099403	-9.61870564771912
HAVANA	transcript	ENSG00000050426.15	protein_coding	LETMD1	2	ENST00000547256.1	protein_coding	LETMD1-036	0.0479335075732322	0.0661184788135882	4.239709259716	2.66848693450121e-05	7.0692537718918e-05	1.2758566891915	0.110788681711143	-0.000453587037305475	-0.155200577138861	0.878798126502342	1	-10.3468909758661
HAVANA	transcript	ENSG00000050426.15	protein_coding	LETMD1	2	ENST00000552433.1	retained_intron	LETMD1-031	0.613690872345339	0.12965638823777	3.66887336238616	0.000269900381843208	0.000637887906161463	-0.910522083221045	1.02539349052572	0.012653089367326	3.63313237357252	0.00256863703504843	0.0194892978714115	-5.3411653911274
HAVANA	transcript	ENSG00000050426.15	protein_coding	LETMD1	2	ENST00000546814.1	retained_intron	LETMD1-030	0.220161964264581	0.0135388356312487	0.744858000989759	0.456709133813182	0.569053198448837	-7.26929976033315	0.522000522926284	0.000393911023297918	0.175825807538334	0.862857175819487	1	-10.3432492666029
HAVANA	transcript	ENSG00000050426.15	protein_coding	LETMD1	2	ENST00000551931.5	protein_coding	LETMD1-037	0.015230001687024	0.0179926020562173	0.978137717517883	0.3284814090153	0.435437865832682	-7.0687816051337	0.251117987592705	-0.00258197496403061	-0.613311815307981	0.549148986217153	0.809891726781996	-10.1612952113697
HAVANA	transcript	ENSG00000050426.15	protein_coding	LETMD1	2	ENST00000550274.1	retained_intron	LETMD1-035	0.0182351004831146	-0.000508066369935649	-0.0516227653243403	0.958849991064695	0.98632636318651	-7.5450179606714	0.156134601132216	0.00040042646626458	0.192484820737801	0.850026256094388	1	-10.3399780138945
HAVANA	transcript	ENSG00000050426.15	protein_coding	LETMD1	2	ENST00000553043.1	protein_coding	LETMD1-038	0.108302419041546	0.0408210700572127	1.9287186281937	0.0543341434946117	0.0900676816603338	-5.69465788791513	0.40556584391143	-0.00114356316107632	-0.248573995978464	0.807168548588809	1	-10.3268025399001
HAVANA	transcript	ENSG00000050426.15	protein_coding	LETMD1	2	ENST00000549395.1	processed_transcript	LETMD1-039	0.0185913920136458	0.0107271184806601	0.934295182075211	0.350604701751329	0.459597648379596	-7.11059692652717	0.126398324111716	-0.000409813210369179	-0.122944084627828	0.903835397407588	1	-10.3516791221568
HAVANA	transcript	ENSG00000050426.15	protein_coding	LETMD1	2	ENST00000623495.1	TEC	LETMD1-014	1.12902309248424	0.322040275715657	8.1708251943332	2.55004864107579e-15	1.88474096980828e-14	23.7495361155341	1.05171792818871	0.0106643942553875	5.55465563573732	6.18760014558495e-05	0.00133907656428161	-1.51526103434349
HAVANA	transcript	ENSG00000110925.6	protein_coding	CSRNP2	2	ENST00000228515.5	protein_coding	CSRNP2-001	2.02149830719016	0.505943441573064	11.2785122124997	1.98439424382219e-26	4.79943901093258e-25	49.0321763980347	3.45581109553379	0.0103790967600659	4.62159480346708	0.000360027936863871	0.00460227551647459	-3.33813541246061
HAVANA	transcript	ENSG00000110925.6	protein_coding	CSRNP2	1	ENST00000548206.1	protein_coding	CSRNP2-006	0.959916738700235	0.244272350170786	7.09958392041807	4.34072266758595e-12	2.31468288011089e-11	16.4388969850307	0.139629817217542	-0.0030656310172541	-1.63441919320348	0.123639204456694	0.326762104409075	-9.04925484510148
HAVANA	transcript	ENSG00000110925.6	protein_coding	CSRNP2	2	ENST00000548981.5	protein_coding	CSRNP2-003	0.422897914837674	0.29432027020545	9.64789973714399	2.63449162359292e-20	3.28893718179438e-19	35.0772399049667	1.04949941349158	0.00436278221620985	1.38991576409052	0.185478006859479	0.417365891578437	-9.39045045157394
HAVANA	transcript	ENSG00000110925.6	protein_coding	CSRNP2	2	ENST00000550533.1	retained_intron	CSRNP2-008	1.73844350580259	0.262910436237829	4.14347045037383	4.01988833105616e-05	0.000104412173105027	0.886540879893908	2.21625263945212	0.0134220576259921	3.1997632456737	0.00617001513706996	0.0375228455309665	-6.21813288878786
HAVANA	transcript	ENSG00000110925.6	protein_coding	CSRNP2	2	ENST00000552899.5	protein_coding	CSRNP2-007	0.58729085183232	0.151007037968664	3.67337316383208	0.000265313531699534	0.000627795024392511	-0.894451196109461	0.431451792808034	-0.00160635917818708	-0.44737944007611	0.661196690805334	0.894475855491941	-10.2535233962135
HAVANA	transcript	ENSG00000110925.6	protein_coding	CSRNP2	2	ENST00000546935.5	protein_coding	CSRNP2-004	0.069786346400189	0.0374449024996804	2.98424948491773	0.00298248043833442	0.00615127979028113	-3.13617172336537	0.371841201165606	0.00286356149627286	0.638484011129567	0.533091647437386	0.795063904878107	-10.1448982434637
HAVANA	transcript	ENSG00000110925.6	protein_coding	CSRNP2	2	ENST00000552680.1	processed_transcript	CSRNP2-002	0.0047097954926095	-0.00125019409857587	-0.207410213778847	0.835774341367488	0.896779134614484	-7.52485655400765	0.149237625526565	0.00314914055922861	1.61836863101252	0.127074460906221	0.326973181541329	-9.0728590683155
HAVANA	transcript	ENSG00000110925.6	protein_coding	CSRNP2	2	ENST00000550461.1	processed_transcript	CSRNP2-005	1.05985328471004	0.262087853741633	5.89448541876871	6.93734623792755e-09	2.67627340983113e-08	9.23274072435651	0.361381544500253	-0.000612068254105441	-0.127643935672219	0.90018014375362	1	-10.3510504268182
HAVANA	transcript	ENSG00000135457.9	protein_coding	TFCP2	2	ENST00000257915.9	protein_coding	TFCP2-001	1.50970815067247	0.281834852112717	5.80588321002829	1.1419271269926e-08	4.30362567335288e-08	8.74819779887734	2.47102376055308	0.00974370695862744	3.1578605873654	0.00671499592085915	0.0399176991587753	-6.30210852175184
HAVANA	transcript	ENSG00000135457.9	protein_coding	TFCP2	2	ENST00000549867.5	protein_coding	TFCP2-002	0.87037049818192	0.386573673907236	11.6296670906208	8.03404065972097e-28	2.26621320952652e-26	52.2105466925877	1.01467743688843	0.000508527242152287	0.0981176037624142	0.92317931877905	1	-10.3546095025068
HAVANA	transcript	ENSG00000135457.9	protein_coding	TFCP2	2	ENST00000546822.1	retained_intron	TFCP2-007	0.590636405230755	0.222196491289501	6.6540389841045	7.53833988442148e-11	3.55043735066651e-10	13.6438227699088	0.692755580720882	0.000751056167208443	0.258439457492416	0.799691872235557	1	-10.3241412949832
HAVANA	transcript	ENSG00000135457.9	protein_coding	TFCP2	2	ENST00000548115.5	protein_coding	TFCP2-004	0.427924488691593	0.0853720592729332	3.83327160250738	0.000142656664826177	0.000348803100846698	-0.311297870573566	0.49125672407454	-2.00784225564735e-06	-0.000710236608621417	0.999442970297176	1	-10.3597522140958
HAVANA	transcript	ENSG00000135457.9	protein_coding	TFCP2	2	ENST00000548108.1	protein_coding	TFCP2-005	0.295521148645411	0.289062784003635	6.30793679299349	6.25142475106045e-10	2.68495392187684e-09	11.5773951534364	1.13884567739625	0.0293198950966064	4.1659881396516	0.000882097048781845	0.00884835725213747	-4.25670634375036
HAVANA	transcript	ENSG00000244540.2	processed_pseudogene	RP11-416A17.1	1	ENST00000469738.2	processed_pseudogene	RP11-416A17.1-001	0.00174990412948551	0.00385182392033203	1.31306831503201	0.189764994480326	0.273639263770958	-6.68639642092933	0.664137576199622	-0.00210676143825239	-0.459629147067813	0.652582772777779	0.887486186473106	-10.2476687842425
HAVANA	transcript	ENSG00000257246.1	processed_pseudogene	PHBP19	1	ENST00000547512.1	processed_pseudogene	PHBP19-001	1.16287420476344	0.315283990056323	6.74306181197325	4.31172404472299e-11	2.08219550510756e-10	14.1902962021213	1.65466208277504	0.0224271523633365	6.84228406191044	6.59463894494747e-06	0.000312831795430321	0.825239404990445
ENSEMBL	transcript	ENSG00000200953.1	misc_RNA	Y_RNA	3	ENST00000364083.1	misc_RNA	Y_RNA.202-201	3.2631294286471	0.251927490022142	2.37351787975945	0.0179982178763635	0.0328120752772326	-4.74746343472861	4.06483103850463	0.0250926035019735	2.64378049762001	0.0187959264565659	0.0858462866195695	-7.31002528836662
ENSEMBL	transcript	ENSG00000199824.1	snRNA	RNU6-199P	3	ENST00000362954.1	snRNA	RNU6-199P-201	0.0236429583244672	-0.0203904589968686	-1.02952602692659	0.303732604708588	0.407851701440602	-7.01733849485122	2.00488896434447	0.0109412458362652	0.6023708473659	0.556209750196001	0.816670348050844	-10.1682268710071
HAVANA	transcript	ENSG00000184271.16	protein_coding	POU6F1	2	ENST00000636728.1	nonsense_mediated_decay	POU6F1-001	0.701203690147385	0.404601371546778	8.07832507334364	4.99964130777427e-15	3.58607930484012e-14	23.086738188047	2.19275111322151	0.0143631655723804	4.64850318825111	0.000341694896504529	0.00443136344355693	-3.28434680449151
ENSEMBL	transcript	ENSG00000184271.16	protein_coding	POU6F1	3	ENST00000389243.9	protein_coding	POU6F1-201	0.730767288243076	0.608777614137484	14.1621418434982	1.68911951757166e-38	1.70682746806966e-36	76.6100584421841	0.788683897665753	0.00121778877307459	0.192320034799923	0.850152967234976	1	-10.3400118142097
HAVANA	transcript	ENSG00000184271.16	protein_coding	POU6F1	2	ENST00000636068.1	retained_intron	POU6F1-003	0.696380957959276	0.515181145454581	10.8060862957339	1.35486194891168e-24	2.67725954652765e-23	44.8481756011952	1.49607451974663	0.010863417991139	2.10140251073852	0.0534887419473586	0.182274637707611	-8.29913632223372
HAVANA	transcript	ENSG00000184271.16	protein_coding	POU6F1	2	ENST00000636119.1	retained_intron	POU6F1-002	0.00086625808324056	0.00173786681415363	1.08224934332879	0.279665807779016	0.380738663218248	-6.96183392943177	0.202399597557986	0.00450284495467266	0.974380535614902	0.345807546854188	0.605796178546395	-9.86826986567951
HAVANA	transcript	ENSG00000184271.16	protein_coding	POU6F1	2	ENST00000333640.11	protein_coding	POU6F1-011	0.145615409952102	0.130613890690812	8.15763606099447	2.80794705351444e-15	2.06718698533999e-14	23.65467850607	0.845608843508718	0.0171861516848282	3.93632287860807	0.00139530767505249	0.0124152488595353	-4.7236714841099
HAVANA	transcript	ENSG00000184271.16	protein_coding	POU6F1	2	ENST00000550824.6	protein_coding	POU6F1-010	0.0572616100933154	0.0385382972067727	3.7270772255479	0.000215937171236868	0.000516823223191323	-0.701210093225588	0.454252736362738	0.0119143515286438	3.90766977681333	0.00147784011907784	0.0129542149625798	-4.78202152200271
HAVANA	transcript	ENSG00000184271.16	protein_coding	POU6F1	2	ENST00000552305.2	protein_coding	POU6F1-008	0.0634472186730288	0.0781609100090576	6.53884267567937	1.53963307799311e-10	7.02268696256922e-10	12.9457104259799	0.427976949948383	0.00223775194308831	0.523655311165512	0.608411488727087	0.864304312459387	-10.2145778923038
HAVANA	transcript	ENSG00000184271.16	protein_coding	POU6F1	2	ENST00000547855.1	processed_transcript	POU6F1-007	0.0104760568406056	-0.0116815393034704	-1.11832243220209	0.263968788039236	0.362599509009287	-6.92226868154267	0.0769242263577242	-0.0017582680310337	-0.503404382975207	0.622223561788444	0.87045663260003	-10.2254946270245
HAVANA	transcript	ENSG00000184271.16	protein_coding	POU6F1	2	ENST00000549309.5	processed_transcript	POU6F1-004	0.285914567322462	0.353222968350405	8.89723906378886	1.06428569266379e-17	1.00793632675484e-16	29.1502938943366	0.924850642416917	0.0230668133008834	3.77127417496726	0.00194406191925919	0.0158610971173916	-5.05987263161017
HAVANA	transcript	ENSG00000184271.16	protein_coding	POU6F1	2	ENST00000546685.5	processed_transcript	POU6F1-006	0.762612026692236	0.208207711906671	3.28406949448516	0.00109523294216645	0.00239713617333837	-2.21543627753882	0.553695021277618	0.0072870962743457	1.63785555199583	0.122914226733705	0.326621035586189	-9.04418037945942
HAVANA	transcript	ENSG00000184271.16	protein_coding	POU6F1	2	ENST00000548692.1	processed_transcript	POU6F1-009	0.344557751881533	0.11613116276589	2.68452210208344	0.00750557359682307	0.0145856897848594	-3.97153696115569	1.04082904860679	0.0130118059792952	1.87737366681039	0.0806855037838109	0.244677189667545	-8.67334375100338
HAVANA	transcript	ENSG00000184271.16	protein_coding	POU6F1	2	ENST00000547854.1	processed_transcript	POU6F1-005	1.13715769134835	0.424323246382985	9.06589497037219	2.84527707520122e-18	2.8593673612236e-17	30.4522734934465	1.44798916137932	0.0132414020196905	3.60028619875647	0.00274482572250827	0.0204812001549069	-5.40798857752217
HAVANA	transcript	ENSG00000278126.1	sense_intronic	RP11-454E5.4	2	ENST00000620274.1	sense_intronic	RP11-454E5.4-001	1.46374708107267	0.412529846258843	8.69588223563545	5.02517288390945e-17	4.43237802958738e-16	27.6191625978725	1.20809113627564	0.00639954836957515	2.71465369554189	0.0163336274322843	0.0773143398926038	-7.17417993387694
HAVANA	transcript	ENSG00000183283.15	protein_coding	DAZAP2	2	ENST00000412716.7	protein_coding	DAZAP2-001	1.08530222759755	0.0677471646958051	0.876101036476267	0.381397741672042	0.492289255981527	-7.1631489122571	0.665738294198854	-0.0102215631599089	-2.43153403993893	0.0284955574228981	0.115854174787633	-7.70880579852716
ENSEMBL	transcript	ENSG00000183283.15	protein_coding	DAZAP2	3	ENST00000449723.7	protein_coding	DAZAP2-201	2.11923556824598	0.219112624723822	3.83041519347162	0.000144274664177178	0.000352557334912815	-0.321920927816539	2.38709679096424	0.0102807663218561	3.34683405638379	0.00458276180740186	0.0300406635272936	-5.92198628557628
HAVANA	transcript	ENSG00000183283.15	protein_coding	DAZAP2	2	ENST00000552173.5	processed_transcript	DAZAP2-008	0.219111819659302	-0.0269991340229484	-0.379997639029028	0.704109268587495	0.793561585259419	-7.47421346302316	0.0417642921499273	0.000323130154257035	0.428493385615653	0.674574673151653	0.905013656908649	-10.2622481045988
HAVANA	transcript	ENSG00000183283.15	protein_coding	DAZAP2	2	ENST00000549555.5	protein_coding	DAZAP2-002	2.64610737964465	0.50687236731793	7.53306374964214	2.35336358364479e-13	1.43035283305698e-12	19.2992636495166	3.43199470358506	-0.00350739969531207	-1.34283996862682	0.199921118586692	0.438696433120337	-9.45137099036533
HAVANA	transcript	ENSG00000183283.15	protein_coding	DAZAP2	2	ENST00000439799.6	protein_coding	DAZAP2-013	0.50678379608066	0.24261205663013	5.98676676128029	4.10119633344957e-09	1.61971653099211e-08	9.74417737794216	0.439171182556725	0.00485356131391977	1.19684311884953	0.250526638803136	0.49942962356634	-9.62967801648663
HAVANA	transcript	ENSG00000183283.15	protein_coding	DAZAP2	2	ENST00000425012.6	protein_coding	DAZAP2-003	1.1785965244237	0.229866452895803	5.28827630945927	1.85249072368247e-07	6.16496811253726e-07	6.04690858542765	0.570935394568707	-0.00396718448582131	-1.51446495211068	0.151350500985429	0.364104950248922	-9.2216669780554
HAVANA	transcript	ENSG00000183283.15	protein_coding	DAZAP2	2	ENST00000551919.5	processed_transcript	DAZAP2-009	0.0436589951273539	0.0558201347368473	2.81003495522252	0.00514869429084331	0.0102660320253421	-3.63213340488477	0.140924195174218	0.0038043398408697	1.07910557777148	0.298124805871707	0.552346034140932	-9.76113631912604
HAVANA	transcript	ENSG00000183283.15	protein_coding	DAZAP2	2	ENST00000549041.1	retained_intron	DAZAP2-007	0.683770502079615	0.0767403701000893	1.99836958207646	0.0462201318779743	0.077718536138512	-5.55904858941552	1.31862267367521	0.0095752486893817	2.78493529395545	0.0142020821167566	0.0696962900016082	-7.03831733313083
HAVANA	transcript	ENSG00000183283.15	protein_coding	DAZAP2	2	ENST00000549732.6	protein_coding	DAZAP2-010	0.0371886888494418	0.0126134201348214	0.528609781929699	0.597311808785613	0.701410398449513	-7.4067764245496	0.87713295479241	0.0138141976020179	2.02414486809049	0.0617398641841153	0.202063535106034	-8.43088302595622
HAVANA	transcript	ENSG00000183283.15	protein_coding	DAZAP2	2	ENST00000604900.5	protein_coding	DAZAP2-015	0.132266901233608	0.113816889821378	8.63251673735292	8.14732275677494e-17	7.03553625679337e-16	27.1426498958641	0.198291774543369	-0.00133961599342843	-1.10809993156892	0.285820584697375	0.538008553882435	-9.72982376449039
HAVANA	transcript	ENSG00000183283.15	protein_coding	DAZAP2	2	ENST00000436900.2	nonsense_mediated_decay	DAZAP2-006	2.77076376110696	0.444231498324305	5.3725065528631	1.19458997175536e-07	4.05535064152216e-07	6.47126448042828	3.47428284184164	-0.00478531297003841	-1.27171395575742	0.22344906207402	0.471061922765499	-9.54028687889245
HAVANA	transcript	ENSG00000183283.15	protein_coding	DAZAP2	2	ENST00000551534.5	processed_transcript	DAZAP2-011	0.11727052104816	-0.0230294671686969	-1.01689283021919	0.309698475711816	0.414595835896044	-7.03022828781765	0.217429071221365	1.06525030762442e-05	0.00294835047184942	0.997687648916294	1	-10.3597478382672
HAVANA	transcript	ENSG00000183283.15	protein_coding	DAZAP2	2	ENST00000552459.2	retained_intron	DAZAP2-005	0.423675587835123	0.132830810382511	7.13830983484207	3.36386093155662e-12	1.81480902384752e-11	16.6888548148754	0.718537904007184	0.00480111064058213	2.7358859791534	0.0156589050934701	0.0749312805717542	-7.13325164232244
HAVANA	transcript	ENSG00000183283.15	protein_coding	DAZAP2	2	ENST00000549497.5	processed_transcript	DAZAP2-012	0.00602537123285766	-0.00254198633834922	-0.362166653530018	0.717381219316427	0.804465651629159	-7.48082356491689	0.0162106910249718	-0.000864570187998493	-1.21875257289269	0.242351770783788	0.493591142507472	-9.60397540300987
HAVANA	transcript	ENSG00000183283.15	protein_coding	DAZAP2	2	ENST00000551313.1	protein_coding	DAZAP2-014	1.87914752971678	0.777843903423242	6.8926861460954	1.66386605936951e-11	8.37702849963931e-11	15.1223534788635	3.61187733227631	0.0035227384549176	0.781320300113792	0.447155627729566	0.713578660794684	-10.040188584363
HAVANA	transcript	ENSG00000170545.16	protein_coding	SMAGP	2	ENST00000603798.5	protein_coding	SMAGP-001	0.126628338087779	0.0426568007197288	5.26266666889031	2.11441657064234e-07	6.99869854085024e-07	5.91907306366253	0.225291438167702	0.00210673437846235	1.76286124105522	0.0989313932136865	0.281454712954903	-8.85473116846362
HAVANA	transcript	ENSG00000170545.16	protein_coding	SMAGP	2	ENST00000380103.4	nonsense_mediated_decay	SMAGP-007	0.195360711895319	0.0709112388366259	4.81988337251071	1.91081701357309e-06	5.72609641982351e-06	3.79735640017627	0.0329502955812026	-0.00109923536064766	-1.01679192140047	0.325881427217074	0.583644063685718	-9.8260232813146
HAVANA	transcript	ENSG00000170545.16	protein_coding	SMAGP	2	ENST00000398453.7	protein_coding	SMAGP-002	0.00124986599710564	-0.000711039922484091	-0.270791770532785	0.786663452288176	0.860008634150714	-7.50971478317554	0.00828710906045009	0.000568258907002292	1.60468900939291	0.130066759912275	0.330008313479961	-9.09284869964928
HAVANA	transcript	ENSG00000170545.16	protein_coding	SMAGP	2	ENST00000603864.5	protein_coding	SMAGP-003	0.0189520841129579	0.00534892213034737	1.20419544383488	0.229086403589701	0.321544543027658	-6.8228909415228	0.0958175703041811	0.00155949119458554	1.35550985707306	0.195947169492608	0.432989528114435	-9.43513470523647
HAVANA	transcript	ENSG00000170545.16	protein_coding	SMAGP	2	ENST00000605627.1	protein_coding	SMAGP-008	0.00402123473025795	0.00396337857123324	0.617790426955574	0.536996060981621	0.646408229314129	-7.35572932939018	0.0229490694030687	-0.000892185280142156	-1.25861389497567	0.228012896888213	0.477455711083617	-9.55624338698136
HAVANA	transcript	ENSG00000170545.16	protein_coding	SMAGP	2	ENST00000605426.5	protein_coding	SMAGP-004	0.00130679593811156	-2.61323309548071e-05	-0.0187683306064459	0.985033439283472	1	-7.5461734440338	0	0	0	1	1	-10.3597524836655
HAVANA	transcript	ENSG00000170545.16	protein_coding	SMAGP	2	ENST00000603838.5	protein_coding	SMAGP-006	0.0154055394712287	0.00370131503666366	0.785267047115481	0.432670652739046	0.545092209555634	-7.23844326360295	0.0165809022371218	-0.000503368228297739	-1.09509659082461	0.291291121744223	0.544485684173548	-9.74395380742243
HAVANA	transcript	ENSG00000170545.16	protein_coding	SMAGP	2	ENST00000604188.1	protein_coding	SMAGP-005	0.124725013155093	0.0482815729040409	2.12605086229718	0.0339906220388962	0.0587597776356929	-5.29817224154363	0.144478503190303	0.000299650161263842	0.150782570581717	0.882220073980293	1	-10.3476122323063
HAVANA	transcript	ENSG00000110934.10	protein_coding	BIN2	2	ENST00000604560.5	protein_coding	BIN2-005	0.0047568543755783	-0.000471374408129304	-0.127558325382571	0.898550033693685	0.943204327922282	-7.5382199415396	0.0361427407443738	-1.01370891627198e-05	-0.00779569571214546	0.993885998843517	1	-10.359720006829
HAVANA	transcript	ENSG00000110934.10	protein_coding	BIN2	2	ENST00000605039.5	retained_intron	BIN2-003	0.226646828233564	-0.0134943985905385	-0.653288237503774	0.513872147064717	0.624648065675515	-7.33320386551236	0.291214911717179	1.01780723404431e-05	0.00620222935526788	0.995135701864161	1	-10.3597319266559
HAVANA	transcript	ENSG00000110934.10	protein_coding	BIN2	2	ENST00000452142.6	protein_coding	BIN2-004	0.0133593832007103	-0.00225227684792724	-0.291172485070348	0.771040708076752	0.847900609289388	-7.5039932525929	0.148095039145157	0.000904799001481756	0.319713220372965	0.753735474430578	0.968765795533734	-10.3053193589866
HAVANA	transcript	ENSG00000110934.10	protein_coding	BIN2	2	ENST00000615107.4	protein_coding	BIN2-001	0.366994796609554	0.105519181547475	3.57996480587852	0.000377330006952196	0.0008759285745344	-1.22422479096463	0.444892584038855	0.0033044239599112	0.959968612456455	0.352770548668815	0.613475528486018	-9.88226670780504
HAVANA	transcript	ENSG00000110934.10	protein_coding	BIN2	1	ENST00000544402.5	protein_coding	BIN2-002	0.00594531913137449	-0.000674231943328733	-0.119484102798639	0.904940046669454	0.947880776199373	-7.53921652159485	0.00817512983197104	-0.000186860110445052	-0.497005959602424	0.626618696883494	0.87045663260003	-10.2288574388026
HAVANA	transcript	ENSG00000110934.10	protein_coding	BIN2	2	ENST00000603177.5	retained_intron	BIN2-009	0.0143087830891511	0.0109366878691749	1.72256053874751	0.0855892276724425	0.135770278804846	-6.06823735486264	0.0282825445127432	-0.000514591029421775	-0.63308464685423	0.536513674617701	0.79797441748226	-10.1484679525659
HAVANA	transcript	ENSG00000110934.10	protein_coding	BIN2	2	ENST00000605819.1	retained_intron	BIN2-008	0.055682847858884	0.0134132081023057	1.13385540645856	0.257401045732679	0.35495006473504	-6.90483446586415	0.0481507664643854	0.00123672446661094	1.06990971158935	0.302107880448561	0.556920681489813	-9.77091987892072
HAVANA	transcript	ENSG00000110934.10	protein_coding	BIN2	2	ENST00000605423.1	nonsense_mediated_decay	BIN2-010	0.356205978859187	0.132469847030741	4.83462357573858	1.78043869320596e-06	5.35123192288613e-06	3.86527042820785	0.021687411379589	-0.000852111244321665	-1.27048844501889	0.223872924406794	0.471660458870449	-9.54178522047614
HAVANA	transcript	ENSG00000110934.10	protein_coding	BIN2	2	ENST00000603260.1	processed_transcript	BIN2-007	0.120018836922181	-0.025086593191785	-1.5909517475434	0.112255365999852	0.172836897541317	-6.28492190704217	0.229873194552767	0.00294031907926484	1.62767733495267	0.125072273158126	0.326762104409075	-9.05918916386112
HAVANA	transcript	ENSG00000110934.10	protein_coding	BIN2	2	ENST00000604702.1	processed_transcript	BIN2-006	0.0113981846040294	0.0124090595663481	2.13975822110798	0.0328599535792635	0.0569766668244023	-5.26922241442446	0	0	0	1	1	-10.3597524836655
HAVANA	transcript	ENSG00000139610.1	protein_coding	CELA1	2	ENST00000293636.1	protein_coding	CELA1-001	0.0166236086785343	-0.00599391699166243	-1.41508059633447	0.157670226553168	0.233017280927868	-6.54786556128961	0.0152324033112537	0.000411013190184026	0.79452429827917	0.43967243556421	0.706033515334567	-10.0295246848129
HAVANA	transcript	ENSG00000139629.15	protein_coding	GALNT6	2	ENST00000543196.6	protein_coding	GALNT6-002	0.852134081911969	0.213443206021003	4.84095490839888	1.72710910557335e-06	5.19786518485417e-06	3.89449935782186	1.04064491984255	0.00541964024728067	1.89268871332993	0.0784885584074856	0.240015807410717	-8.64855029849453
HAVANA	transcript	ENSG00000139629.15	protein_coding	GALNT6	2	ENST00000356317.7	protein_coding	GALNT6-001	0.0439643314016523	0.0131387538049554	0.93733271157061	0.349042052342679	0.457915908170484	-7.10776143916464	0.0331434904271556	-0.00163528462403636	-2.64370415789746	0.0187987628201116	0.0858569056952192	-7.31017094568956
HAVANA	transcript	ENSG00000139629.15	protein_coding	GALNT6	2	ENST00000603680.5	retained_intron	GALNT6-004	0.393926915297369	0.202735178665575	6.57064351655553	1.26541317187093e-10	5.82047984302296e-10	13.137407343628	0.442309969360388	0.00277426788053498	1.39095357628146	0.185169452527536	0.416864170388669	-9.38908924395913
HAVANA	transcript	ENSG00000139629.15	protein_coding	GALNT6	2	ENST00000603641.1	nonsense_mediated_decay	GALNT6-003	0.111913767599326	0.101401473688897	5.54140016138889	4.87134671677358e-08	1.72030131478574e-07	7.34009222214781	0.10101943884694	0.00446969959286015	2.34415204228615	0.0337427606746745	0.130948682709939	-7.86896648208349
HAVANA	transcript	ENSG00000139629.15	protein_coding	GALNT6	2	ENST00000604381.5	protein_coding	GALNT6-008	0.12058006849372	0.09074388770642	3.88435404199045	0.000116461436453718	0.000287600277249585	-0.120061750435225	0.282458823310288	0.00673953356182846	1.78609742234618	0.0949578313320073	0.273669695880236	-8.81851028344878
HAVANA	transcript	ENSG00000139629.15	protein_coding	GALNT6	2	ENST00000604847.5	protein_coding	GALNT6-011	0.00587795182112514	-0.00190257266568741	-0.350701141900617	0.725960954338245	0.811398010383846	-7.48490623747027	0.0139177371846063	-0.000318119707076715	-0.501217085704035	0.623724372669738	0.87045663260003	-10.2266488771569
HAVANA	transcript	ENSG00000139629.15	protein_coding	GALNT6	2	ENST00000604426.5	protein_coding	GALNT6-005	0.00659518371240415	0.0029352906251961	0.596594538796466	0.551049377231583	0.659363445989302	-7.3685803826873	0.165621678632636	0.00308295717199491	1.54740118468873	0.14326201028299	0.350977810181462	-9.17525961147591
HAVANA	transcript	ENSG00000139629.15	protein_coding	GALNT6	2	ENST00000605617.5	protein_coding	GALNT6-007	0.126381993694527	0.0394869396915049	1.92432232485845	0.0548840001263073	0.0908832924504464	-5.70305846511044	0.0967345498860008	-0.00148320059338748	-0.858763990646221	0.40441240318445	0.669684248450988	-9.97532026095266
HAVANA	transcript	ENSG00000139629.15	protein_coding	GALNT6	2	ENST00000603188.5	protein_coding	GALNT6-012	0.0116798959195556	0.00525939092823296	0.879687779371583	0.379453006429071	0.490262298995086	-7.16000730427747	0	0	0	1	1	-10.3597524836655
HAVANA	transcript	ENSG00000139629.15	protein_coding	GALNT6	2	ENST00000603563.5	protein_coding	GALNT6-015	0.0266296668696382	-0.015366403120924	-1.56564087177494	0.1180682737182	0.180699136380078	-6.3246414922738	0.0540136899483894	-0.000739304543798933	-0.554623730687146	0.587586405963463	0.845202425193378	-10.1970831348699
HAVANA	transcript	ENSG00000139629.15	protein_coding	GALNT6	2	ENST00000605138.5	protein_coding	GALNT6-016	0.138515430523732	0.0537558236040637	1.97419979625426	0.0489114929341128	0.0818112417107275	-5.60664333084651	0.182053726676078	-0.00306408629928237	-1.01637062528532	0.326075228922632	0.583871675780266	-9.82645063860944
HAVANA	transcript	ENSG00000139629.15	protein_coding	GALNT6	2	ENST00000604506.5	protein_coding	GALNT6-017	0.199537729381639	0.0810496596416387	2.77090844153687	0.00579916639473039	0.0114694162508358	-3.73954994312131	0.122916501678756	-0.00204671628005441	-0.852796321124565	0.407607262337967	0.672995456904767	-9.9805167535712
HAVANA	transcript	ENSG00000139629.15	protein_coding	GALNT6	2	ENST00000605055.5	protein_coding	GALNT6-009	0.0478636117028324	0.00451623758880886	0.383103424332956	0.701806650878852	0.791634097924409	-7.47302966007634	0.113677619434411	0.000862139894363759	0.452328158353909	0.657710715266997	0.891612667415518	-10.2511767197166
HAVANA	transcript	ENSG00000139629.15	protein_coding	GALNT6	2	ENST00000603203.5	processed_transcript	GALNT6-018	0.522520438476546	0.028485694605166	0.616565568504191	0.537803221743741	0.647150557096669	-7.35648415472066	0.567315188116513	0.00390169581720845	0.73949875296113	0.471380794634955	0.737854898892396	-10.0728764554067
HAVANA	transcript	ENSG00000139629.15	protein_coding	GALNT6	2	ENST00000605822.5	processed_transcript	GALNT6-006	0.0428130741865514	0.0296292040700918	2.87048003869185	0.00427300249191914	0.00862610154981257	-3.4633230121682	0.0336681494157658	-0.000230017953911497	-0.265338961389256	0.794474980805209	0.999526551850681	-10.3222191538487
HAVANA	transcript	ENSG00000139629.15	protein_coding	GALNT6	2	ENST00000605089.5	processed_transcript	GALNT6-020	0.00833931850390517	-0.00477205282251479	-0.516387095463311	0.605813426978907	0.708944120580492	-7.41315459491301	0.0686732485663874	-3.28736895749662e-05	-0.024921709712166	0.980456374794615	1	-10.359420580607
HAVANA	transcript	ENSG00000139629.15	protein_coding	GALNT6	2	ENST00000603482.5	processed_transcript	GALNT6-021	0.618962871514045	0.230323966963885	4.74976987389462	2.66766688794145e-06	7.87389220821665e-06	3.47690374476821	0.637243461580213	0.00402786124212334	0.688424022464107	0.502027522284879	0.766263004550129	-10.1105283068012
HAVANA	transcript	ENSG00000139629.15	protein_coding	GALNT6	2	ENST00000605367.5	processed_transcript	GALNT6-013	0.147493126532477	-0.00449635232084275	-0.218037563872926	0.827489209522915	0.890564719026229	-7.52259771686314	0.151340182263142	0.000679805410431192	0.332097558840815	0.744556712404428	0.961637089374342	-10.3010368757553
HAVANA	transcript	ENSG00000139629.15	protein_coding	GALNT6	2	ENST00000605720.1	processed_transcript	GALNT6-010	0.0382646715062811	-0.000712116636982242	-0.0817887294636088	0.934847598670224	0.969488766108898	-7.54300720335044	0.276621978176084	0.000660902512240566	0.238593545004297	0.814752250283608	1	-10.3293902952947
HAVANA	transcript	ENSG00000050438.16	protein_coding	SLC4A8	2	ENST00000535225.6	protein_coding	SLC4A8-016	0.411303369808917	0.00681641566342574	0.2602442264632	0.794783019439177	0.866071414451108	-7.51251290677801	0.753501914810673	0.000949990895306562	0.267326604355307	0.792973945428922	0.998424622424409	-10.3216561085658
ENSEMBL	transcript	ENSG00000050438.16	protein_coding	SLC4A8	3	ENST00000358657.7	protein_coding	SLC4A8-201	0.647036167224464	0.260278503551157	3.24896866624522	0.00123653070767973	0.00268848154550899	-2.32759883176257	0.033854006882309	0.00144640447209508	1.73160757643618	0.104506880335118	0.292416815885903	-8.90296329579382
HAVANA	transcript	ENSG00000050438.16	protein_coding	SLC4A8	2	ENST00000615370.1	processed_transcript	SLC4A8-018	0.357533209227273	0.0387619870966035	0.719166983064732	0.472375561060417	0.584570753062283	-7.28807192477866	0.0612659987409946	0.000466788561836149	0.166501994055342	0.8700562165155	1	-10.3449515245768
HAVANA	transcript	ENSG00000050438.16	protein_coding	SLC4A8	2	ENST00000547697.6	retained_intron	SLC4A8-002	0.64000825783136	0.0755651010161868	2.39771062332264	0.0168653466507659	0.0309134549349925	-4.69044476663518	0.998006464980144	0.0105775735814778	4.85138658912263	0.000231020143315897	0.00336094949919721	-2.88084125147622
HAVANA	transcript	ENSG00000050438.16	protein_coding	SLC4A8	2	ENST00000604314.5	retained_intron	SLC4A8-019	0.403972905694109	0.122361781678356	3.17686831725023	0.00158119819708559	0.00338835823930771	-2.55436548756905	0.262094246449823	0.00107376549676851	0.463248412097668	0.650047431395696	0.885515955068655	-10.2459095947467
HAVANA	transcript	ENSG00000050438.16	protein_coding	SLC4A8	2	ENST00000548352.5	processed_transcript	SLC4A8-010	0.64727529852225	0.434427820948744	4.55217905593379	6.68180519665457e-06	1.88971817388988e-05	2.5969539603602	1.944632418845	0.0402023693703678	4.79936964458942	0.000255291100484512	0.00360575734807136	-2.98393605782801
HAVANA	transcript	ENSG00000050438.16	protein_coding	SLC4A8	2	ENST00000453097.6	protein_coding	SLC4A8-001	1.96934625334618	0.357318269922135	5.67164531492584	2.4011830556878e-08	8.75709851091102e-08	8.02631225343354	3.41123048850537	0.00589352408989678	2.60478004671107	0.02030003717488	0.090819411099551	-7.38424373236417
HAVANA	transcript	ENSG00000050438.16	protein_coding	SLC4A8	2	ENST00000548811.5	processed_transcript	SLC4A8-008	1.07781768507819	0.18711665955203	3.31303926174991	0.000990058929219647	0.00217898376492128	-2.12199604019116	1.31301502029381	0.00596213582855434	1.34958054145558	0.197798885920325	0.435625911523386	-9.44274779483099
HAVANA	transcript	ENSG00000050438.16	protein_coding	SLC4A8	2	ENST00000546497.1	retained_intron	SLC4A8-015	1.78243621593501	0.230452363098987	2.85928885815977	0.00442413159115231	0.00891077167541042	-3.49483989642709	1.9100791831036	0.0113135508244068	2.76019616371691	0.0149195780117547	0.0723076104182638	-7.08626540419572
HAVANA	transcript	ENSG00000050438.16	protein_coding	SLC4A8	2	ENST00000319957.10	retained_intron	SLC4A8-006	0.366800931490291	0.0978578297304156	1.828435087913	0.0680826196447885	0.110466957724444	-5.88158090626362	1.6286509533659	-0.00522575218038923	-1.04397844444567	0.31355011272876	0.569874327309007	-9.79812210211112
HAVANA	transcript	ENSG00000050438.16	protein_coding	SLC4A8	2	ENST00000514353.7	protein_coding	SLC4A8-003	0.932938076193263	0.125665036332392	3.57598438843428	0.000382971468907219	0.000888415656883008	-1.23809838790388	1.31775475382378	0.000730473811818883	0.320160597949154	0.753403215752296	0.968557585547959	-10.3051674493357
HAVANA	transcript	ENSG00000050438.16	protein_coding	SLC4A8	2	ENST00000551071.5	retained_intron	SLC4A8-007	0.664255316419269	-0.0519522484715772	-1.10072672786251	0.271547676658006	0.371345408207298	-6.94172904720274	0.955161097847218	0.01153252698045	2.17083242228753	0.0469538296944895	0.16605484557613	-8.17850420024973
HAVANA	transcript	ENSG00000050438.16	protein_coding	SLC4A8	2	ENST00000552001.1	retained_intron	SLC4A8-011	0.388596150843566	-0.275905633909247	-3.52421453261318	0.000463924349558061	0.00106552674420642	-1.41720419397681	0.566053455604535	-0.0145313977823369	-1.63382533374858	0.123764865688315	0.326762104409075	-9.05013105197361
HAVANA	transcript	ENSG00000050438.16	protein_coding	SLC4A8	2	ENST00000550211.1	processed_transcript	SLC4A8-009	1.14227916750738	0.113168848845194	2.10747314262237	0.0355761562007524	0.061252204075266	-5.33711660972911	0.412012412886059	-0.000969810327700217	-0.277763960257225	0.785105877765991	0.992762286314014	-10.3186312215021
HAVANA	transcript	ENSG00000050438.16	protein_coding	SLC4A8	2	ENST00000546663.1	processed_transcript	SLC4A8-014	0.590667056579241	-0.0572280138343506	-1.49835020765042	0.134676241897642	0.20309321607739	-6.42717028936276	0.580381734420267	0.00467081627379641	1.42435138418344	0.175462170828788	0.401952628726127	-9.34487181399108
HAVANA	transcript	ENSG00000050438.16	protein_coding	SLC4A8	2	ENST00000548616.1	retained_intron	SLC4A8-012	0.77828117131819	0.201704890181299	4.57034109887377	6.14944091332489e-06	1.74480937433264e-05	2.67640471493901	1.13305924379421	0.0160648361010112	5.6511556506276	5.19065484108435e-05	0.00118672421225914	-1.33239410807295
HAVANA	transcript	ENSG00000050438.16	protein_coding	SLC4A8	2	ENST00000546872.1	retained_intron	SLC4A8-013	0.84295335638319	0.215310210436961	4.08948292646918	5.04117435085103e-05	0.000129627746568117	0.671796829036526	1.41189540904411	0.0186315218976207	5.34439609166796	9.11282116314274e-05	0.00174406114930381	-1.91763881382369
HAVANA	transcript	ENSG00000050438.16	protein_coding	SLC4A8	2	ENST00000546875.1	retained_intron	SLC4A8-005	1.44911656545081	0.122997879331424	2.43022317244157	0.0154419756304373	0.0284830776999741	-4.61292789308077	2.21103068080229	0.0175189341999331	4.43905340896016	0.000514282257138344	0.00597319091986886	-3.70452898486471
HAVANA	transcript	ENSG00000271065.1	antisense	RP11-607P23.1	2	ENST00000604939.1	antisense	RP11-607P23.1-001	0.185490523593683	0.115914155785678	4.65985272065924	4.06781202653511e-06	1.17744471947028e-05	3.07221990208487	0.721097812277205	0.00569665337932916	1.02660814776766	0.321389269121973	0.578867858465127	-9.81602240767328
HAVANA	transcript	ENSG00000196876.14	protein_coding	SCN8A	2	ENST00000546961.1	protein_coding	SCN8A-002	0.173022789729627	0.118390212641039	6.40068818494731	3.57801827673004e-10	1.57348217834358e-09	12.1220206018091	0.489641975856971	0.0055716081274516	1.89201370671193	0.0785842441886166	0.240211187599954	-8.64964563489563
HAVANA	transcript	ENSG00000196876.14	protein_coding	SCN8A	2	ENST00000550891.4	retained_intron	SCN8A-003	0.905030959620318	0.0876578160714906	2.01057994317328	0.0449087313520091	0.0757260452661547	-5.53478746891773	1.52302522167446	0.0119276600590461	8.74899333327975	3.58300834492796e-07	5.72692427388901e-05	3.89387592980571
HAVANA	transcript	ENSG00000196876.14	protein_coding	SCN8A	2	ENST00000354534.10	protein_coding	SCN8A-001	1.54702182971816	0.694964860094838	9.30881815109836	4.12910955561365e-19	4.53237607781423e-18	32.3581645590759	4.22480477271792	0.0145871310799229	5.64914472956191	5.20962586174252e-05	0.00118996335468486	-1.33619296305667
ENSEMBL	transcript	ENSG00000196876.14	protein_coding	SCN8A	3	ENST00000545061.5	protein_coding	SCN8A-201	0.409990670330959	0.156789556440229	3.43311067584944	0.000646463804245368	0.00145766201148259	-1.72635388831544	1.19551849050997	0.00916511435725387	1.74566713472131	0.101965434622469	0.287259413458379	-8.88133564353102
HAVANA	transcript	ENSG00000196876.14	protein_coding	SCN8A	2	ENST00000355133.7	protein_coding	SCN8A-005	0.00723479531175798	-0.00435915373163492	-0.563913242559308	0.573067179008645	0.679393889436013	-7.38751715196238	0	0	0	1	1	-10.3597524836655
HAVANA	transcript	ENSG00000196876.14	protein_coding	SCN8A	2	ENST00000599343.5	protein_coding	SCN8A-007	0.027797581463622	0.0149194620746197	2.71533502506682	0.00685099236219776	0.0133935294995611	-3.88960824203887	0.0417923369324645	0.00135770745879665	1.89727386294633	0.0778413571147547	0.238642224095329	-8.64110371020959
HAVANA	transcript	ENSG00000196876.14	protein_coding	SCN8A	2	ENST00000627620.2	protein_coding	SCN8A-008	1.2190397045182	0.226921494429688	3.08701208687219	0.00213453110845926	0.00449418559559609	-2.83013347144687	2.26009617327776	-0.040733121618657	-6.2576403158355	1.77167339227376e-05	0.000582954736736135	-0.210377116326594
HAVANA	transcript	ENSG00000196876.14	protein_coding	SCN8A	2	ENST00000551216.2	protein_coding	SCN8A-004	1.58391367028385	-0.0243284156730455	-0.377334882763733	0.706085595637554	0.795241477142733	-7.47522073295065	2.40361342530361	0.01737321890636	4.93703106541599	0.000196120033258421	0.00298994389547674	-2.71167080067738
HAVANA	transcript	ENSG00000196876.14	protein_coding	SCN8A	2	ENST00000627665.1	retained_intron	SCN8A-009	1.49799105499422	0.707077145581227	8.9966885122969	4.89926049582016e-18	4.80479747018432e-17	29.9158886947654	3.17005309758151	0.0313810349984858	3.63105424490953	0.00257943872116422	0.0195512919732493	-5.34539411594256
HAVANA	transcript	ENSG00000196876.14	protein_coding	SCN8A	2	ENST00000636458.1	processed_transcript	SCN8A-012	1.12941878044941	0.0277586188394267	0.262081248622675	0.793367236182989	0.865059964815961	-7.5120335606559	0.349540241054852	0.0117022615906181	1.06111852986705	0.305952148306464	0.561373324388429	-9.78020600111071
HAVANA	transcript	ENSG00000196876.14	protein_coding	SCN8A	2	ENST00000637540.1	processed_transcript	SCN8A-013	1.20918449129178	0.0895615498465886	0.835725329620795	0.403710461006867	0.515564873727445	-7.19763089735024	0	0	0	1	1	-10.3597524836655
HAVANA	transcript	ENSG00000257851.2	processed_pseudogene	HNRNPA3P10	1	ENST00000547726.2	processed_pseudogene	HNRNPA3P10-001	0.00420740369063237	0.00164250887159881	0.835763546099465	0.403688977567137	0.515553459515217	-7.19759902627368	0.526200850424017	0.0111517008645383	6.60175649042325	9.84695166143936e-06	0.00040113307156773	0.404702493848596
HAVANA	transcript	ENSG00000260122.1	lincRNA	RP11-923I11.3	2	ENST00000565518.1	lincRNA	RP11-923I11.3-001	0.0285577279336989	0.0159472328052702	2.09972909309139	0.036255534583012	0.0623230339305859	-5.35325127543469	0.55863329843145	0.0124679148418224	4.5232859560285	0.000436065060032582	0.00528698606731763	-3.53514645610736
HAVANA	transcript	ENSG00000260473.2	lincRNA	RP11-923I11.4	2	ENST00000637934.1	lincRNA	RP11-923I11.4-002	0.0940236613698127	0.0588879561265748	6.34546227425962	4.99203440868705e-10	2.16425790150887e-09	11.7969268640035	0.14368703935483	0.00248697790238546	2.05570134226755	0.0582379059915379	0.193661025801393	-8.3773968618912
HAVANA	transcript	ENSG00000260473.2	lincRNA	RP11-923I11.4	2	ENST00000567167.1	lincRNA	RP11-923I11.4-001	0.313074564120976	0.156369684946081	6.67502606337698	6.61162136161091e-11	3.13085764537792e-10	13.772107500441	0.469160894860873	0.00531626571508207	3.12274054383271	0.00720832770564886	0.0420436912569331	-6.37233245071519
HAVANA	transcript	ENSG00000261586.2	lincRNA	RP11-923I11.6	2	ENST00000562343.2	lincRNA	RP11-923I11.6-001	0.0254924641765206	0.00223962686706669	0.725097574931675	0.468732934347885	0.580938189097774	-7.28379686654197	0.195139873515367	0.00163468173481465	0.93144477322494	0.366839086372601	0.628975869989797	-9.90942598620769
HAVANA	transcript	ENSG00000259887.1	lincRNA	RP11-923I11.5	2	ENST00000562996.1	lincRNA	RP11-923I11.5-001	0.181115499927264	0.122576581273882	5.34521778289156	1.37791658561343e-07	4.64790126802546e-07	6.33312781076157	0.122073420988402	0.00570704649233955	3.2721136216032	0.00533049590221948	0.0336551266043194	-6.07269770981386
HAVANA	transcript	ENSG00000167612.12	protein_coding	ANKRD33	1	ENST00000301190.10	protein_coding	ANKRD33-001	0.000658505219321585	0.000320997283888282	0.611141983013619	0.541384598722098	0.650513247802668	-7.35980849231554	0	0	0	1	1	-10.3597524836655
HAVANA	transcript	ENSG00000167612.12	protein_coding	ANKRD33	2	ENST00000549751.5	nonsense_mediated_decay	ANKRD33-002	0.00130347621710182	-4.07739469064649e-05	-0.0461443640541423	0.963213694963906	0.989265030059238	-7.54528556793423	0	0	0	1	1	-10.3597524836655
HAVANA	transcript	ENSG00000167612.12	protein_coding	ANKRD33	2	ENST00000548383.5	retained_intron	ANKRD33-003	0.00311545787753088	-0.00199261745683582	-1.67934095335437	0.093713210357133	0.147191790129567	-6.14127235298912	0.0145538596361008	0.000426096831846631	1.24755677450592	0.231921872950035	0.482870902112921	-9.56960811903653
HAVANA	transcript	ENSG00000167612.12	protein_coding	ANKRD33	2	ENST00000548526.1	retained_intron	ANKRD33-004	0.00423362969653635	0.00124232097974483	0.989775864219962	0.322764619028439	0.429107692633183	-7.05736079774436	0.0246487408439527	0.000730214211187622	1.76750649906579	0.0981254769335918	0.279950402707591	-8.84751453807086
HAVANA	transcript	ENSG00000167612.12	protein_coding	ANKRD33	2	ENST00000340970.8	protein_coding	ANKRD33-005	0.00011054883109649	-0.000214472082636335	-0.781370094629937	0.434956369980349	0.547420630353469	-7.24148982736746	0	0	0	1	1	-10.3597524836655
HAVANA	transcript	ENSG00000167612.12	protein_coding	ANKRD33	2	ENST00000547119.1	processed_transcript	ANKRD33-006	0.0003943932961497	-0.000106895497196102	-0.271658617883267	0.785997167972993	0.859495166345351	-7.509479878544	0.00836007526536115	0.000573262303910479	2.37473836720001	0.0318098435563552	0.125444913846529	-7.81319773896029
HAVANA	transcript	ENSG00000167612.12	protein_coding	ANKRD33	2	ENST00000549316.1	processed_transcript	ANKRD33-007	0.00291618273167101	-0.00137897987679214	-0.424092405970764	0.67168166047379	0.765954553358131	-7.45650408966012	0.00921001505947799	-0.000210514629930926	-0.498358035248676	0.625688713284016	0.87045663260003	-10.2281502936244
HAVANA	transcript	ENSG00000167612.12	protein_coding	ANKRD33	2	ENST00000550652.1	retained_intron	ANKRD33-008	0.00531846396306014	-0.000759181979727964	-0.403586814212651	0.686689917705054	0.778863387287278	-7.46498100277811	0.0322084914487986	-0.000516319271316799	-0.618833376315947	0.545604287098401	0.806498862479221	-10.1577520399372
HAVANA	transcript	ENSG00000258021.1	processed_pseudogene	RP11-1100L3.4	1	ENST00000552112.1	processed_pseudogene	RP11-1100L3.4-001	0.00125807345069756	0.000934818372120789	0.978686132782841	0.328210551440917	0.435149290335313	-7.06824645238995	0.0069378406181272	5.28597380428739e-05	0.163633229222623	0.87227365850932	1	-10.3454566952835
HAVANA	transcript	ENSG00000139567.12	protein_coding	ACVRL1	2	ENST00000551576.5	protein_coding	ACVRL1-005	0.0287528213942477	0.0271231853362148	3.0101207926601	0.00274398222929343	0.00568833236678563	-3.06006465362526	0.0773296375502101	0.00348163207557878	1.32366637081591	0.206058409970044	0.447119208413736	-9.47571523819782
HAVANA	transcript	ENSG00000139567.12	protein_coding	ACVRL1	2	ENST00000388922.8	protein_coding	ACVRL1-001	0.182806981550131	-0.0437684824613001	-1.27270633791427	0.203716472219926	0.290855583925238	-6.73836680384881	0.496826801367821	0.00469938090589284	1.58844672799709	0.133697906045756	0.33548488429315	-9.1164287738418
HAVANA	transcript	ENSG00000139567.12	protein_coding	ACVRL1	1	ENST00000547400.5	protein_coding	ACVRL1-006	0.0459601277835255	0.00883948124769687	0.67211386454582	0.501823087043488	0.613118071729374	-7.3207482204852	0.0733943692150125	0.004145645777737	2.8616885396215	0.0121835168782066	0.0621847815761465	-6.88875160977491
HAVANA	transcript	ENSG00000139567.12	protein_coding	ACVRL1	2	ENST00000550683.5	protein_coding	ACVRL1-002	0.600680053887215	0.107671315466795	2.80357950658182	0.00525124039338946	0.0104558537194182	-3.64995649249355	0.918688971223226	0.00417098783036139	2.45343460917297	0.0273074405845726	0.112365550462981	-7.66827256192577
HAVANA	transcript	ENSG00000139567.12	protein_coding	ACVRL1	1	ENST00000419526.6	protein_coding	ACVRL1-003	0.0442569658559764	-0.00221316668040959	-0.161205434352377	0.871997015452824	0.923817676298124	-7.53336565681809	0	0	0	1	1	-10.3597524836655
HAVANA	transcript	ENSG00000139567.12	protein_coding	ACVRL1	2	ENST00000552678.1	protein_coding	ACVRL1-008	0.0389719363216363	0.0210429797772797	1.41603867514823	0.157389681490307	0.232645098889298	-6.54651578149716	0.0466256941114772	0.000476439955990605	0.431415319044428	0.672497311727138	0.903460723027325	-10.2609222430372
HAVANA	transcript	ENSG00000139567.12	protein_coding	ACVRL1	2	ENST00000547632.1	retained_intron	ACVRL1-007	0.0733145640977099	0.014289661911867	1.24125249015012	0.215097180239629	0.30476302367889	-6.77774943643825	0.205657656983953	0.00438568257206667	2.31525675496625	0.0356702454332659	0.136169141288427	-7.92135130912624
HAVANA	transcript	ENSG00000139567.12	protein_coding	ACVRL1	2	ENST00000550084.1	processed_transcript	ACVRL1-009	0.386222862044935	0.089154150015978	2.04697688416934	0.0411849652982155	0.070016034010477	-5.46160687526337	0.0443897188437228	-0.00236745167166521	-2.28581365127404	0.0377406194677807	0.141820981482772	-7.97442002027261
HAVANA	transcript	ENSG00000135503.12	protein_coding	ACVR1B	2	ENST00000257963.8	protein_coding	ACVR1B-002	1.86715247687419	0.64602616105611	13.9701379621873	1.17792181123125e-37	1.07471406376587e-35	74.6810668160533	3.30437427062068	0.00877989207069383	5.66324275284423	5.07813080590763e-05	0.00116917236199119	-1.3095708915217
HAVANA	transcript	ENSG00000135503.12	protein_coding	ACVR1B	1	ENST00000541224.5	protein_coding	ACVR1B-004	0.381080800889007	0.285219113911603	10.6921606221124	3.69135701224492e-24	6.9589519075947e-23	43.8556616732888	0.501968854239087	0.00275020817305891	0.918626441941293	0.37328578556928	0.636090039057726	-9.92139443549615
HAVANA	transcript	ENSG00000135503.12	protein_coding	ACVR1B	2	ENST00000426655.6	protein_coding	ACVR1B-005	0.337116417473423	0.197437352572889	8.5600071425773	1.41194106768578e-16	1.189360546544e-15	26.600535508509	0.391341444054519	0.00138107639656366	0.366976926530089	0.718924455721994	0.941393466251047	-10.2881153939048
HAVANA	transcript	ENSG00000135503.12	protein_coding	ACVR1B	1	ENST00000536420.5	protein_coding	ACVR1B-006	0.496745775797634	0.270307574433742	8.62996598412562	8.3069189619506e-17	7.16705264866326e-16	27.1235219073531	0.120344980646022	-0.00354644630076106	-3.34689321932018	0.00458221330799793	0.0300400753503036	-5.92186676980549
HAVANA	transcript	ENSG00000135503.12	protein_coding	ACVR1B	2	ENST00000415850.6	protein_coding	ACVR1B-003	0.466474828917402	0.386102133185266	13.4022821120979	3.436834484486e-35	2.31128001528059e-33	69.0447340856664	0.636853724503465	0.00380657129874527	1.42019463388777	0.17664704719588	0.403824001874387	-9.3504185355266
HAVANA	transcript	ENSG00000135503.12	protein_coding	ACVR1B	1	ENST00000542485.1	protein_coding	ACVR1B-001	0.358707006799614	0.0940561047488655	2.35005259656491	0.0191603513736325	0.0347613608106471	-4.80222751696642	0.300769904221854	-0.00198306332979093	-0.6718416524127	0.512223599262296	0.775823224766813	-10.1222105326339
HAVANA	transcript	ENSG00000135503.12	protein_coding	ACVR1B	1	ENST00000563121.1	processed_transcript	ACVR1B-008	0.68469249154645	0.666258103072461	12.8466764445744	7.98164921810233e-33	3.99058083254158e-31	63.6370143813095	0.788967538247264	-0.00136932166360513	-0.16476225519999	0.871400832389074	1	-10.345258924992
ENSEMBL	transcript	ENSG00000206992.1	snRNA	RNU6-574P	3	ENST00000384265.1	snRNA	RNU6-574P-201	1.55119496920086	0.586280202817405	5.52278728488829	5.38357902180928e-08	1.89350145187404e-07	7.24317580512138	1.00424192219042	-0.0241852033646701	-2.01961175898545	0.0622584568842672	0.203295779832184	-8.43852842934762
HAVANA	transcript	ENSG00000161835.10	protein_coding	GRASP	2	ENST00000293662.8	protein_coding	GRASP-001	0.585856821794855	-0.102927230708799	-2.3013062575903	0.0217866065735505	0.0391141827712136	-4.91429188557036	1.65883516710182	0.0111785561498105	2.28134552293581	0.0380645087021312	0.142717644050738	-7.98244560791912
HAVANA	transcript	ENSG00000161835.10	protein_coding	GRASP	2	ENST00000552963.5	processed_transcript	GRASP-002	1.42969550466692	0.0978701899839705	1.89470412834951	0.0587109455752983	0.0966225492779984	-5.75916140377142	2.58975561771021	0.0040976435919117	1.15954172146083	0.264931666424672	0.514102999991403	-9.67255358018979
HAVANA	transcript	ENSG00000161835.10	protein_coding	GRASP	2	ENST00000552049.5	protein_coding	GRASP-003	0.437431790216063	0.0264935468384117	1.00770311442215	0.314086662916792	0.419475648631807	-7.03950508383131	0.26197352534459	0.00413288061954688	1.74346285784375	0.102360259509301	0.288072273029916	-8.88473402756394
HAVANA	transcript	ENSG00000161835.10	protein_coding	GRASP	2	ENST00000546756.1	protein_coding	GRASP-005	0.0381154799007274	0.0297102882336768	2.73201745888335	0.0065184861817457	0.0127876484367923	-3.84487246658919	0.0963620632046797	-0.000165219814620202	-0.0773722709265822	0.939382529805968	1	-10.3565539853567
HAVANA	transcript	ENSG00000161835.10	protein_coding	GRASP	2	ENST00000550809.1	retained_intron	GRASP-004	0.895269897545693	0.141674490431553	2.44704185675356	0.0147481432711246	0.027297356737364	-4.57242845910888	1.76229567117934	0.0176914705892429	3.90456087828033	0.00148708805716252	0.013013792657054	-4.7883532670778
HAVANA	transcript	ENSG00000161835.10	protein_coding	GRASP	2	ENST00000547749.1	processed_transcript	GRASP-008	0.0161838596045369	-0.00163371100095966	-0.125538351585631	0.900148057135147	0.944361993620596	-7.53847537127673	0.0479112431252661	0.00145555260964391	0.902655849262441	0.381425766060757	0.644817592673222	-9.93609933252242
HAVANA	transcript	ENSG00000161835.10	protein_coding	GRASP	2	ENST00000552508.1	retained_intron	GRASP-006	0.494612236774956	-0.0633288076828459	-1.99322900379379	0.0467818300746978	0.078573901994737	-5.56921905293695	1.32495071254039	0.0193509701942275	8.3500827609133	6.35063057899473e-07	7.8582492645606e-05	3.28931494412927
HAVANA	transcript	ENSG00000161835.10	protein_coding	GRASP	2	ENST00000548505.1	retained_intron	GRASP-007	0.517260826058222	0.0167432476366575	0.496771309490831	0.619569675598707	0.721171275310695	-7.42307916702884	1.31910595893357	0.0144736681569881	5.14203965680892	0.000133000962352307	0.00226261739348424	-2.30978870002269
HAVANA	transcript	ENSG00000123358.19	protein_coding	NR4A1	2	ENST00000548977.5	protein_coding	NR4A1-011	0.123352047988161	-0.0153185054667441	-0.998206829906843	0.318664129572237	0.424532517818876	-7.0490032366544	0	0	0	1	1	-10.3597524836655
ENSEMBL	transcript	ENSG00000123358.19	protein_coding	NR4A1	3	ENST00000360284.7	protein_coding	NR4A1-202	0.0027688107343905	-0.00632519856352717	-1.70175280990401	0.089426219491541	0.141208071384768	-6.10362844250065	0.192269828379071	-0.00578486725809821	-2.07007104802335	0.0567044189677608	0.18998315998685	-8.35289030027086
HAVANA	transcript	ENSG00000123358.19	protein_coding	NR4A1	2	ENST00000546842.5	protein_coding	NR4A1-012	0.00436349978016548	0.00302659302500038	1.52758668095529	0.127250429314278	0.193067380079384	-6.38317160867328	0.289437812777506	0.00799166611314705	2.3216123693096	0.0352375893017233	0.135010096812109	-7.90985458672609
HAVANA	transcript	ENSG00000123358.19	protein_coding	NR4A1	2	ENST00000553200.1	protein_coding	NR4A1-010	0.323095749200482	-0.0977306115567875	-3.03379736139255	0.00254116446736666	0.0052934324366458	-2.98985897117601	0.407282374792098	0.00642041943228044	3.64213552290482	0.00252236457702972	0.0192273283966847	-5.32284381426863
HAVANA	transcript	ENSG00000123358.19	protein_coding	NR4A1	2	ENST00000545748.5	protein_coding	NR4A1-003	0.400481816030806	-0.00807399724615759	-0.312099941791016	0.755095277376978	0.835084652224267	-7.49768653301083	1.06256404430314	0.0124473136384276	9.08582798047383	2.24117960319645e-07	4.54806651748662e-05	4.3899397627215
HAVANA	transcript	ENSG00000123358.19	protein_coding	NR4A1	2	ENST00000550082.5	protein_coding	NR4A1-004	0.0209393721955432	-0.00363218129279726	-0.709815835216618	0.478150761191481	0.590241993973168	-7.29474150894637	0.207204038091405	0.00400667220620334	0.993480891609296	0.336729443394287	0.595940883836992	-9.84943808769944
HAVANA	transcript	ENSG00000123358.19	protein_coding	NR4A1	2	ENST00000549102.1	retained_intron	NR4A1-008	0.272121404924863	-0.00905057859391716	-0.324219984814017	0.745907703080737	0.827733844264027	-7.49383401762085	0.705988890713417	0.0101533095298142	2.70160181138802	0.0167622945141861	0.0788060122484667	-7.1992876031792
HAVANA	transcript	ENSG00000123358.19	protein_coding	NR4A1	2	ENST00000478250.1	retained_intron	NR4A1-001	0.0204048727448639	0.0124448083273147	2.16684764268684	0.0307201826635916	0.0535805023846023	-5.2114727163144	0.282694698069068	0.00510415055152801	1.88319496208642	0.0798440159284665	0.242901593609455	-8.66393409870656
HAVANA	transcript	ENSG00000123358.19	protein_coding	NR4A1	2	ENST00000547206.5	processed_transcript	NR4A1-009	0.047364618207458	-0.0112073937618235	-0.860245569403554	0.390067875022519	0.50137837707783	-7.17688331270491	0.090980884756411	-0.00256204675554844	-1.06962090099358	0.302233606585844	0.557068807334766	-9.7712259896207
ENSEMBL	transcript	ENSG00000123358.19	protein_coding	NR4A1	3	ENST00000394825.5	protein_coding	NR4A1-203	0.0529188493069052	0.0575413332737637	1.98946845147384	0.0471963758295717	0.0792054890289157	-5.57664285300975	1.45756973932646	0.00824279023042035	1.75781018756422	0.0998143315015103	0.28310568939673	-8.86256425484773
ENSEMBL	transcript	ENSG00000123358.19	protein_coding	NR4A1	1	ENST00000243050.5	protein_coding	NR4A1-201	0.0449256150026051	0.0539142272895924	3.39185820499882	0.000749479414644988	0.001676168238789	-1.86379970126019	0.0189309633241609	-0.000432707733123678	-0.502252611608585	0.623013632133924	0.87045663260003	-10.2261030289252
HAVANA	transcript	ENSG00000123358.19	protein_coding	NR4A1	1	ENST00000550763.1	protein_coding	NR4A1-013	0.144106795765369	0.22122859968694	5.99876677928143	3.82835741504178e-09	1.51681095985473e-08	9.81118873042269	0.0421203335581689	-0.000485713998561146	-0.334823822337785	0.742541439066248	0.960101070971175	-10.3000726092086
HAVANA	transcript	ENSG00000123358.19	protein_coding	NR4A1	2	ENST00000394824.2	protein_coding	NR4A1-002	0.0665593133699125	0.076599508241037	4.00614113896448	7.11500083877073e-05	0.000179959638803379	0.345465281360694	0.337299697078269	0.00279799885681576	0.760404149033077	0.459172345803545	0.72567235946931	-10.056744252837
HAVANA	transcript	ENSG00000123358.19	protein_coding	NR4A1	2	ENST00000548232.1	protein_coding	NR4A1-006	0.00393129211113004	0.00826155980925082	1.89858232092997	0.058197536655813	0.0958555125610582	-5.75186410577869	0.334649666465002	0.0161705912418584	2.6840742920624	0.0173551349414944	0.080790748320709	-7.23294166788276
HAVANA	transcript	ENSG00000123358.19	protein_coding	NR4A1	2	ENST00000562373.1	protein_coding	NR4A1-021	0.116880228061649	0.13031698492165	5.20447943745035	2.84985266079997e-07	9.31200899867301e-07	5.63068498047295	0.840791562518355	0.00434419560207429	1.08741265519787	0.294560160676155	0.548287777593821	-9.75223707724468
HAVANA	transcript	ENSG00000123358.19	protein_coding	NR4A1	2	ENST00000548733.1	processed_transcript	NR4A1-014	0.00176201854657865	-0.00337566740765566	-1.59090212998398	0.112266535619933	0.172852715633566	-6.2850003872085	0.0849777998016195	0.000371505441225767	0.152656630037061	0.880768228292262	1	-10.3473088204321
HAVANA	transcript	ENSG00000123358.19	protein_coding	NR4A1	2	ENST00000550557.1	retained_intron	NR4A1-005	0.218244429544411	0.229983012788583	5.96657518596382	4.603705891711e-09	1.8090835542938e-08	9.63168427492977	1.18767504775382	0.0129464274302866	3.92370181291212	0.00143106869202763	0.0126470912929124	-4.7493719033441
HAVANA	transcript	ENSG00000123358.19	protein_coding	NR4A1	2	ENST00000564201.1	retained_intron	NR4A1-019	0.000233184107450848	0.000722647391791375	1.37576152439902	0.169514262497288	0.248137371430163	-6.60247793433127	0.00728719821745926	-0.000166564530684783	-0.49537264422707	0.627742998667676	0.870483312129853	-10.229709197732
HAVANA	transcript	ENSG00000123358.19	protein_coding	NR4A1	2	ENST00000550339.1	retained_intron	NR4A1-017	0.117705958047737	0.101381678823958	3.34186282834306	0.000894790128716085	0.00198013657445594	-2.02824831281667	0.644120259419231	0.0210997720902609	3.90516661125688	0.0014852816071717	0.013002038696506	-4.78711959008427
HAVANA	transcript	ENSG00000123358.19	protein_coding	NR4A1	2	ENST00000567890.1	retained_intron	NR4A1-020	0.0212108401658906	-0.00773940759367352	-0.843725561283022	0.399228107305397	0.510919384623978	-7.19092732029653	0	0	0	1	1	-10.3597524836655
HAVANA	transcript	ENSG00000123358.19	protein_coding	NR4A1	2	ENST00000550582.2	protein_coding	NR4A1-016	0.0184894151830688	0.0336234234945808	3.19105992691789	0.00150703834744782	0.0032386972430553	-2.51011665767268	0.100125735299423	-0.00112380330519018	-0.530702068096885	0.603640904562269	0.859965130943475	-10.210681926368
HAVANA	transcript	ENSG00000123358.19	protein_coding	NR4A1	2	ENST00000565848.1	retained_intron	NR4A1-018	0.0440633576798119	0.00998427884950985	0.439882237802098	0.660213350265246	0.756234278340773	-7.44969061749201	0.138569869317756	0.00257502200943889	0.811784221244332	0.430011263375959	0.696194085044415	-10.0153383501669
HAVANA	transcript	ENSG00000259884.1	lincRNA	RP11-1100L3.8	2	ENST00000564531.1	lincRNA	RP11-1100L3.8-002	0.00220189396364839	0.00255022151307214	1.15658355084414	0.247997376337879	0.343921302748768	-6.87889327960403	0.876123599977347	0.000343014724379595	0.0645166238605466	0.949437902656866	1	-10.3575284264818
HAVANA	transcript	ENSG00000259884.1	lincRNA	RP11-1100L3.8	2	ENST00000564363.1	lincRNA	RP11-1100L3.8-001	0.00173756587429651	0.00210811738594852	1.14720798342131	0.251846841776194	0.348438122203588	-6.88965631031833	0.186202158942629	0.00252692662876858	1.03350840930141	0.31825840275234	0.575381198470979	-9.80894262755982
HAVANA	transcript	ENSG00000123395.14	protein_coding	ATG101	2	ENST00000547409.1	processed_transcript	ATG101-003	0.0135928189171005	0.00551403119458397	1.36632061003095	0.172455325900671	0.251915043533661	-6.6153635787446	0.0764803490064299	0.0013764284277084	1.68555890676707	0.113223534544125	0.308771166686735	-8.97298667905585
HAVANA	transcript	ENSG00000123395.14	protein_coding	ATG101	2	ENST00000336854.8	protein_coding	ATG101-001	1.95350670565277	0.409155656377795	8.663673495543	6.4263114687322e-17	5.60854706013336e-16	27.376629766122	2.65909851906522	-0.0061735153762118	-2.31763783651968	0.0355075712355226	0.135730142216498	-7.91704585013249
HAVANA	transcript	ENSG00000123395.14	protein_coding	ATG101	2	ENST00000552544.5	retained_intron	ATG101-004	0.148240413329123	0.0527016544803926	3.16237573589435	0.00166039669925791	0.00354739253693865	-2.5993572846156	0.254956594577459	-0.00199199293491162	-0.919325786409596	0.372932075738076	0.635644521421573	-9.92074526342075
HAVANA	transcript	ENSG00000123395.14	protein_coding	ATG101	2	ENST00000550604.1	protein_coding	ATG101-005	0.00961761251550321	0.00349595868824913	0.763605210130929	0.445464358876129	0.557847101494983	-7.25518650814514	0.0722000390034587	0.00237007239247746	1.74083771876427	0.102832221300595	0.28899715139509	-8.88877759936971
HAVANA	transcript	ENSG00000123395.14	protein_coding	ATG101	2	ENST00000553049.5	protein_coding	ATG101-006	0.531868586859	-0.09108995465467	-2.2192670540435	0.0269186665190391	0.0474774548705915	-5.09770035143233	0.646294197615996	-0.00909583073984455	-2.27709661349931	0.0383749265796206	0.143545536083929	-7.99007055012919
HAVANA	transcript	ENSG00000123395.14	protein_coding	ATG101	2	ENST00000552947.1	retained_intron	ATG101-002	0.273079346893785	-0.00976268685418975	-0.579453674778261	0.562545275235769	0.669919727296648	-7.37864526324116	0.396555470515649	0.00353317872186711	2.23455588135902	0.041616486513697	0.15228395167516	-8.06603644674628
HAVANA	transcript	ENSG00000123395.14	protein_coding	ATG101	2	ENST00000548915.1	protein_coding	ATG101-007	0.0415280468428481	0.0814892448990995	3.05929150946956	0.0023382238051548	0.00489663303260381	-2.91367129157227	0.571455832259806	0.0202558025194287	2.33732393269609	0.0341891624274416	0.132154658205926	-7.88137197268945
HAVANA	transcript	ENSG00000257663.1	antisense	RP11-1100L3.7	2	ENST00000550301.1	antisense	RP11-1100L3.7-001	0.0214005623057094	-0.00714977337038335	-1.50668829213262	0.132524987877222	0.200206455996331	-6.41470797360165	0.9025525699637	-0.006052048813554	-0.87858133832827	0.393922226177623	0.658560376222451	-9.95782942286109
HAVANA	transcript	ENSG00000257542.4	transcribed_unprocessed_pseudogene	OR7E47P	2	ENST00000546390.1	processed_transcript	OR7E47P-002	0.00845215277029897	-0.000316816705935717	-0.121396015252444	0.903426368065827	0.94671426302767	-7.53898642533733	0.0045972429973129	-0.000105079839938581	-0.483822409485201	0.635720836673042	0.874397692968527	-10.2356551212901
HAVANA	transcript	ENSG00000257542.4	transcribed_unprocessed_pseudogene	OR7E47P	2	ENST00000546981.1	processed_transcript	OR7E47P-003	0.0241113917024254	-0.00557387622849584	-0.854025668898743	0.393501623214221	0.504959346879423	-7.18220285055855	0.130452848952646	-0.00193018239611153	-1.0858584932202	0.295224654510034	0.549061985708838	-9.75390643907806
HAVANA	transcript	ENSG00000257542.4	transcribed_unprocessed_pseudogene	OR7E47P	1	ENST00000548970.2	transcribed_unprocessed_pseudogene	OR7E47P-001	0.0161776461990105	-0.014890535513944	-2.44261680140612	0.0149279688745582	0.027603147265783	-4.58311043808236	0.0598174605143386	0.00048979611669378	0.405581806532346	0.690957812338541	0.918512104729978	-10.2723395862139
HAVANA	transcript	ENSG00000272724.1	sense_intronic	OR7E47P	2	ENST00000575924.1	sense_intronic	OR7E47P-001	0.0314012779425516	-0.0244400937014018	-3.10661658601391	0.00200047009647858	0.00422810295466053	-2.77061627015767	0.0437955934350379	0.0021220900637342	2.44190952739847	0.0279266770442805	0.114149790239025	-7.68962194503403
HAVANA	transcript	ENSG00000257989.1	lincRNA	RP1-288H2.2	2	ENST00000547538.1	lincRNA	RP1-288H2.2-001	0.118288137524423	0.0607669908683447	4.17136487526926	3.57264746367601e-05	9.3339857752512e-05	0.998525146260177	0.765751077620086	0.010174780445427	4.03762663406337	0.00113925040694342	0.0106771026449977	-4.51750231122299
HAVANA	transcript	ENSG00000167767.13	protein_coding	KRT80	2	ENST00000313234.9	protein_coding	KRT80-001	0.00104993164755044	0.00127110638638616	0.848945656460315	0.396319663743158	0.507961700767163	-7.18651895033168	0.00469402946215373	0.000321876305976255	1.55790721685294	0.140760229194508	0.346760194413227	-9.16030568528888
HAVANA	transcript	ENSG00000167767.13	protein_coding	KRT80	2	ENST00000394815.2	protein_coding	KRT80-002	0.034147205517692	0.0188439383610083	5.8025320748769	1.16351506807155e-08	4.38153847369525e-08	8.72999687281171	0.0221353647179448	0.000121719333998705	0.347971820692754	0.732849971686246	0.952310710190974	-10.295313288405
HAVANA	transcript	ENSG00000167767.13	protein_coding	KRT80	2	ENST00000466011.1	retained_intron	KRT80-003	0.000421200386154371	0.000357442842926994	0.969305057759649	0.332863802740923	0.440166001459576	-7.07735949912103	0.0115138942831126	-0.000140399206558825	-0.833689170563106	0.417948003460305	0.683661948478737	-9.9969338406979
HAVANA	transcript	ENSG00000257137.5	lincRNA	C12orf80	2	ENST00000551894.5	lincRNA	C12orf80-001	0.000180611079465287	0.000118662498512736	0.375348389430843	0.707561289713553	0.796442301157205	-7.47596757499304	0	0	0	1	1	-10.3597524836655
HAVANA	transcript	ENSG00000257137.5	lincRNA	C12orf80	2	ENST00000551332.1	lincRNA	C12orf80-003	0.000675249485537216	0.000308176809798946	0.429628113609492	0.667652115247185	0.762486461024188	-7.45414370518579	0.0117463582465228	-0.000156475758693903	-0.456962384669596	0.654453720921289	0.889015068428218	-10.2489564214021
HAVANA	transcript	ENSG00000257137.5	lincRNA	C12orf80	2	ENST00000553017.1	lincRNA	C12orf80-002	0.000504803663874412	-0.000431544778878708	-0.379435576520357	0.704526271273938	0.793902468752854	-7.47442666997256	0.0525812235500438	0.00216433948459757	1.91196303794636	0.075800169094982	0.234064821452174	-8.6171745807423
HAVANA	transcript	ENSG00000258279.2	lincRNA	LINC00592	2	ENST00000549830.2	lincRNA	LINC00592-001	0.130682601833898	0.0103256054214038	0.828093012453566	0.40801472538087	0.520053443623505	-7.20396682877995	0.0282071324001131	-0.00060569446907884	-1.02072907170334	0.324074289548933	0.581714475039414	-9.82202206686137
HAVANA	transcript	ENSG00000257649.1	processed_pseudogene	METTL7AP1	2	ENST00000547343.1	processed_pseudogene	METTL7AP1-001	0.000385410238402562	-0.000111180913535511	-0.199435863456319	0.842003260386794	0.901655343725607	-7.52647740284737	0.0194144092037138	0.000674531762495236	1.10552729875175	0.286896766382398	0.539290039468968	-9.73263049723655
HAVANA	transcript	ENSG00000135480.14	protein_coding	KRT7	1	ENST00000552400.1	processed_transcript	KRT7-012	0.00725386943407899	0.000857324630001918	0.23372297009712	0.815296155502905	0.881474743765092	-7.5190576403013	0	0	0	1	1	-10.3597524836655
HAVANA	transcript	ENSG00000135480.14	protein_coding	KRT7	1	ENST00000546666.1	processed_transcript	KRT7-013	0.00674960623257207	0.00646372287396485	1.25586853257063	0.209752862415449	0.298197450965558	-6.75957082296718	0	0	0	1	1	-10.3597524836655
HAVANA	transcript	ENSG00000135480.14	protein_coding	KRT7	2	ENST00000331817.5	protein_coding	KRT7-001	0.00967905775496581	0.000581224993394715	0.239886108548527	0.810517314552345	0.87782507187298	-7.51759940985284	0.0304139393406815	0.00128577315003201	2.21259293679489	0.0433886253624606	0.156877872058734	-8.10498258812808
HAVANA	transcript	ENSG00000135480.14	protein_coding	KRT7	2	ENST00000547613.1	processed_transcript	KRT7-005	0.0167547153217077	0.00117250609159207	0.222726576179751	0.823839689336269	0.887989491699934	-7.5215651969934	0	0	0	1	1	-10.3597524836655
HAVANA	transcript	ENSG00000135480.14	protein_coding	KRT7	2	ENST00000548088.1	retained_intron	KRT7-003	0.00605955322835854	0.00398924689773676	1.46583606954972	0.143324420422115	0.214477314193364	-6.47511194729431	0	0	0	1	1	-10.3597524836655
HAVANA	transcript	ENSG00000135480.14	protein_coding	KRT7	2	ENST00000546856.5	processed_transcript	KRT7-006	0.0149449107040592	0.00508556559427823	1.01501412441561	0.310592258325377	0.415588431505701	-7.03213161610149	0.0257267038194854	0.00104056227325893	1.43103715115721	0.173570155689788	0.399042346371783	-9.33592474759753
HAVANA	transcript	ENSG00000135480.14	protein_coding	KRT7	1	ENST00000552183.1	processed_transcript	KRT7-007	0.00964334524421644	-0.00184013119192598	-0.443600854707855	0.657523964010923	0.753904523229988	-7.44804979249295	0	0	0	1	1	-10.3597524836655
HAVANA	transcript	ENSG00000135480.14	protein_coding	KRT7	2	ENST00000551130.1	retained_intron	KRT7-004	0.0148929726237879	-0.00283795927003977	-0.557630225690887	0.577347623447248	0.683334412572937	-7.39103569247443	0.054198950771497	-0.000206169314313955	-0.230632386596564	0.820815419592241	1	-10.331379048714
HAVANA	transcript	ENSG00000135480.14	protein_coding	KRT7	2	ENST00000549127.5	processed_transcript	KRT7-018	0.0145959995702691	-0.00877884777191244	-1.41702445993226	0.157101419760814	0.232291997131979	-6.54512602253343	0.0411912783864753	0.000252447810950627	0.231718452560971	0.81998757086731	1	-10.3311116873473
HAVANA	transcript	ENSG00000135480.14	protein_coding	KRT7	2	ENST00000552322.5	processed_transcript	KRT7-008	0.0112373602825316	-0.00496659668240553	-1.29912570629086	0.194502280968803	0.279506054038858	-6.70453121614113	0.0291984312170524	-0.000720134226563185	-0.942708556025802	0.361237908771255	0.622688919157915	-9.89878761174266
HAVANA	transcript	ENSG00000135480.14	protein_coding	KRT7	2	ENST00000548657.5	processed_transcript	KRT7-011	0.00497282414753934	0.00410283385882227	1.76218305780815	0.0786521753046827	0.125879109431405	-5.99966996597319	0.0126512363782447	-0.000289171117217023	-0.500745427297608	0.624048227293424	0.87045663260003	-10.2268971378326
HAVANA	transcript	ENSG00000135480.14	protein_coding	KRT7	2	ENST00000550153.1	processed_transcript	KRT7-009	0.0185758907023327	-0.00515444754122254	-0.928844624690168	0.353419863197035	0.462608804293239	-7.1156619444008	0.0240179206841925	-0.000411053186063815	-0.635123999613533	0.535219731438738	0.796985222783396	-10.1471230350356
HAVANA	transcript	ENSG00000135480.14	protein_coding	KRT7	2	ENST00000549638.1	retained_intron	KRT7-010	0.00887992990988013	0.00203754911027033	0.495009767992498	0.620811678347279	0.722236067509907	-7.42395162974474	0.00902789093096383	6.87839309025816e-05	0.164804919614425	0.871367852820863	1	-10.3452514249458
HAVANA	transcript	ENSG00000257671.1	antisense	RP3-416H24.1	2	ENST00000546686.1	antisense	RP3-416H24.1-001	0.00045316458200964	0.000523303319865647	1.25165459988917	0.211283686113595	0.300084917233872	-6.76483357129406	0.0160849175456906	0.000289020266464203	1.13657451635712	0.274110175788202	0.524668265107795	-9.69839176930996
HAVANA	transcript	ENSG00000170442.11	protein_coding	KRT86	2	ENST00000553310.6	protein_coding	KRT86-002	0.00284632340320821	0.00431197144884978	2.10024884739112	0.0362095922811737	0.0622489619705704	-5.35217019814798	0	0	0	1	1	-10.3597524836655
HAVANA	transcript	ENSG00000170442.11	protein_coding	KRT86	2	ENST00000423955.6	protein_coding	KRT86-001	0.00312883221604548	-0.000601764292148267	-0.313178776873709	0.754276036344429	0.834460504091117	-7.49734955894029	0.00399187578204564	-9.1242875018186e-05	-0.477890183118508	0.639836604384118	0.8774414488007	-10.2386561660643
ENSEMBL	transcript	ENSG00000170442.11	protein_coding	KRT86	3	ENST00000293525.5	protein_coding	KRT86-201	0.0338774269491771	0.00211230563589107	0.529379776168634	0.596778057541248	0.700905133283236	-7.40636962790013	0.227028126333906	0.00367137649830337	3.69042277824957	0.00228815368346583	0.0178783161355179	-5.22454596548162
HAVANA	transcript	ENSG00000135477.11	transcribed_unprocessed_pseudogene	KRT87P	2	ENST00000534226.5	transcribed_unprocessed_pseudogene	KRT87P-002	0.0080197448146922	-0.000845715348487794	-0.411449624502519	0.680919988715235	0.773953772563248	-7.46178017125073	0.0254435008618425	-0.000443348099158683	-1.13324611480917	0.275460035706864	0.526110847885001	-9.70210040018934
HAVANA	transcript	ENSG00000135477.11	transcribed_unprocessed_pseudogene	KRT87P	2	ENST00000529785.1	processed_transcript	KRT87P-001	0.000298893512315158	0.000172466288847205	0.328477958204093	0.742688461253243	0.825107659666911	-7.49244574328426	0	0	0	1	1	-10.3597524836655
HAVANA	transcript	ENSG00000257830.1	antisense	RP11-845M18.7	2	ENST00000549788.1	antisense	RP11-845M18.7-001	0.00336125730512085	0.00207155849053594	1.18422813226976	0.236887998000847	0.330740067601711	-6.84665048491023	0.00774490641589291	0.0005310792970898	1.6013511270893	0.13080600269498	0.331099007259702	-9.09770826558314
HAVANA	transcript	ENSG00000205426.10	protein_coding	KRT81	2	ENST00000327741.9	protein_coding	KRT81-001	0.0630981143323891	0.00936379499621667	1.163750296543	0.245082803886862	0.34050680276917	-6.87060718990975	0.155398782217049	0.0030402017833718	4.28040337345096	0.000703037063645009	0.00750764852994283	-4.02483595439108
ENSEMBL	transcript	ENSG00000205426.10	protein_coding	KRT81	3	ENST00000615839.1	protein_coding	KRT81-201	0.00126634744355956	-0.00241099298332216	-2.37927394079545	0.0177227832531713	0.0323507698432975	-4.73394849827058	0.0116591244153058	-0.000266494272349847	-0.50026506791603	0.624378138876211	0.87045663260003	-10.2271497462351
HAVANA	transcript	ENSG00000257829.1	antisense	RP11-845M18.6	2	ENST00000552441.1	antisense	RP11-845M18.6-001	0.688256344176779	0.213980159858978	5.13737086792542	4.00714879155878e-07	1.28929994319071e-06	5.30165283243568	0.854550193191459	0.0135201081290304	4.73132864009441	0.000291067711300285	0.00395714299068484	-3.11917053746038
HAVANA	transcript	ENSG00000170523.3	protein_coding	KRT83	2	ENST00000293670.3	protein_coding	KRT83-001	0.0820102056886159	0.00992888912562005	0.980622034797406	0.327255588267611	0.434108783059256	-7.06635497791692	0.168367441139379	-0.00202858882573463	-5.11164308827122	0.000140837470245088	0.00235801944643594	-2.36909207376488
HAVANA	transcript	ENSG00000274928.6	transcribed_unprocessed_pseudogene	KRT89P	2	ENST00000620027.6	transcribed_unprocessed_pseudogene	KRT89P-001	0.00532956028614097	0.00431211095698379	2.60007757127627	0.00959723507071692	0.0183310969208176	-4.1914084344382	0.0116656086570626	0.000103801472747347	0.443988794599055	0.663589835865738	0.89631830587139	-10.2551167374679
HAVANA	transcript	ENSG00000274928.6	transcribed_unprocessed_pseudogene	KRT89P	2	ENST00000621314.1	processed_transcript	KRT89P-002	0.0116759576677969	0.0134033582879956	3.05305755532009	0.00238642423137741	0.00499089092883183	-2.93235779864933	0	0	0	1	1	-10.3597524836655
HAVANA	transcript	ENSG00000135443.8	protein_coding	KRT85	2	ENST00000257901.7	protein_coding	KRT85-001	0.000235078586511616	0.000486771031732536	1.43256171580274	0.152610897734052	0.226544090751014	-6.52309489495547	0	0	0	1	1	-10.3597524836655
HAVANA	transcript	ENSG00000135443.8	protein_coding	KRT85	2	ENST00000544265.1	protein_coding	KRT85-002	0.000160803986558264	0.000191131923457122	0.68278601572541	0.49505974520809	0.606640370392412	-7.31353031711062	0	0	0	1	1	-10.3597524836655
HAVANA	transcript	ENSG00000135443.8	protein_coding	KRT85	2	ENST00000552537.1	retained_intron	KRT85-003	0.000163409015616655	0.000174817316155211	0.494765502856408	0.620983987084913	0.722380901215965	-7.424072365842	0	0	0	1	1	-10.3597524836655
HAVANA	transcript	ENSG00000161849.3	protein_coding	KRT84	2	ENST00000257951.3	protein_coding	KRT84-001	0.00708745929884186	0.000204681551569066	0.0992757020129518	0.920959342264644	0.959426667492826	-7.54142524944202	0.0401028504432413	0.000974483159664877	2.56502950782794	0.0219520378915647	0.0962633810907935	-7.4594749427556
HAVANA	transcript	ENSG00000258253.1	antisense	RP3-416H24.4	2	ENST00000547174.1	antisense	RP3-416H24.4-001	0.00132642635720827	0.00210381395386913	1.29125298803056	0.19721535334878	0.282887464355756	-6.71468612253755	0.0104496438734616	7.96163342739933e-05	0.165239868762453	0.871031651502755	1	-10.3451748541401
HAVANA	transcript	ENSG00000161850.2	protein_coding	KRT82	2	ENST00000257974.2	protein_coding	KRT82-001	0.00308415306072763	-0.000638061466090758	-0.655882349641682	0.512202902038115	0.623110306740176	-7.331508499297	0.0238260392162897	0.000450836394186711	1.73855938870721	0.103243380936158	0.289865703619146	-8.8922837369441
HAVANA	transcript	ENSG00000257500.1	antisense	RP11-1020M18.10	2	ENST00000548135.1	antisense	RP11-1020M18.10-001	0.00116192635388096	6.63252957843137e-05	0.0705870277628407	0.943754787907806	0.975671552465284	-7.54386000506378	0	0	0	1	1	-10.3597524836655
HAVANA	transcript	ENSG00000257844.1	unprocessed_pseudogene	KRT90P	2	ENST00000549264.1	unprocessed_pseudogene	KRT90P-001	9.96551917170088e-05	-3.16847078697366e-05	-0.117835657023833	0.906245414669542	0.948807930493937	-7.53941197783307	0.0129380548200623	0.000455485973995215	1.11652372728374	0.282317864612981	0.533792417285685	-9.72059493509235
HAVANA	transcript	ENSG00000170454.5	protein_coding	KRT75	2	ENST00000252245.5	protein_coding	KRT75-001	0.000312498444344583	-2.44973743402155e-05	-0.067680239199975	0.946067359986729	0.977270279971567	-7.54406081348791	0.000603472699286615	-3.21852106286195e-05	-0.490610731772413	0.631026339243646	0.871461477551081	-10.2321770153658
HAVANA	transcript	ENSG00000185479.5	protein_coding	KRT6B	2	ENST00000252252.3	protein_coding	KRT6B-001	0.00145445510195027	-0.00130709667806751	-2.01445240688692	0.0444994565403418	0.0751003835515968	-5.52706278917653	0.0033936279584105	-7.86596172583396e-05	-0.872954375827644	0.396882163463939	0.66172741137976	-9.9628323351625
HAVANA	transcript	ENSG00000170465.9	protein_coding	KRT6C	2	ENST00000252250.6	protein_coding	KRT6C-001	0.00026247660056323	-0.000424092308942877	-1.18612439796742	0.236139096929394	0.329886724811302	-6.84441105167153	0.00558464611075114	0.000184636457564102	1.05441928423697	0.308905629295921	0.564687346391236	-9.78723835775823
HAVANA	transcript	ENSG00000170465.9	protein_coding	KRT6C	2	ENST00000553087.1	retained_intron	KRT6C-002	5.89654984326335e-05	-4.4262530571268e-05	-0.177427097180672	0.859245108170551	0.914329767231939	-7.53062122657011	0	0	0	1	1	-10.3597524836655
HAVANA	transcript	ENSG00000205420.10	protein_coding	KRT6A	2	ENST00000330722.6	protein_coding	KRT6A-001	0.0031017501156926	-0.0036823799512426	-3.08111684958135	0.00217643161300551	0.0045777445360042	-2.84795988799061	0.0124432228398963	-7.27846841566835e-05	-0.343619228050675	0.736053176640244	0.954984108763935	-10.2969088131108
HAVANA	transcript	ENSG00000205420.10	protein_coding	KRT6A	2	ENST00000548735.1	retained_intron	KRT6A-005	0.00174775755039462	-0.000301890971588013	-0.1325821909129	0.894577401150195	0.940312255980066	-7.53756698468351	0	0	0	1	1	-10.3597524836655
HAVANA	transcript	ENSG00000205420.10	protein_coding	KRT6A	2	ENST00000549898.5	retained_intron	KRT6A-002	0.00295627899273269	-0.00322328848446161	-1.81341551072093	0.0703699288248303	0.113817212384251	-5.9087291323705	0.00452058745771742	0.000309983139957766	1.55277895457896	0.141976738721652	0.348738031598214	-9.16761412188992
HAVANA	transcript	ENSG00000205420.10	protein_coding	KRT6A	2	ENST00000549600.1	retained_intron	KRT6A-004	0.00194102439842017	-0.00241288360262022	-1.56453534175371	0.118327469950652	0.181042227137365	-6.32636199200926	0	0	0	1	1	-10.3597524836655
HAVANA	transcript	ENSG00000205420.10	protein_coding	KRT6A	2	ENST00000549754.1	retained_intron	KRT6A-003	0.00159653642708851	-0.00090448484136346	-0.705992261833988	0.480523275476017	0.592560005448677	-7.29744353078235	0	0	0	1	1	-10.3597524836655
HAVANA	transcript	ENSG00000186081.11	protein_coding	KRT5	2	ENST00000252242.8	protein_coding	KRT5-001	0.134457156199447	-0.139935273084221	-7.83800323887296	2.79905009042232e-14	1.86601439510751e-13	21.3919736915299	0.683880669288431	-0.00129483017675881	-0.857416512755028	0.405132339381499	0.670413000669061	-9.97649647282484
HAVANA	transcript	ENSG00000186081.11	protein_coding	KRT5	2	ENST00000552952.1	retained_intron	KRT5-011	0.00701047224244954	0.00117839812011936	0.352451145614916	0.724649148403265	0.810353366606316	-7.48429157950267	0.074696127350571	0.00271061336515233	2.97634212843696	0.00968059019803891	0.0523960292135777	-6.66327270986929
HAVANA	transcript	ENSG00000186081.11	protein_coding	KRT5	2	ENST00000549511.5	retained_intron	KRT5-009	0.0847341389402946	-0.0611424182993879	-3.37674679157498	0.000790900071705718	0.00176346271081745	-1.91375128282329	0.110096317661178	0.00328427757103537	1.11017103620065	0.284956395769966	0.536994095090757	-9.72756019598722
HAVANA	transcript	ENSG00000186081.11	protein_coding	KRT5	2	ENST00000548409.5	protein_coding	KRT5-008	0.00650565313820009	-0.00090277619820636	-0.235217231802751	0.814136878338597	0.880604259142218	-7.51870757479275	0.0252703007348027	-0.00134774937252281	-2.07518634369443	0.056167548289904	0.188713160615798	-8.34414404966505
HAVANA	transcript	ENSG00000186081.11	protein_coding	KRT5	2	ENST00000552629.5	retained_intron	KRT5-002	0.00370941444969695	0.000270915562305711	0.0928131480888111	0.926089352791653	0.963059975985255	-7.54204547769659	0.0185858343399187	-0.000312178491089631	-0.732383854276085	0.47558058875222	0.741904509881582	-10.0782717600938
HAVANA	transcript	ENSG00000186081.11	protein_coding	KRT5	2	ENST00000547890.5	retained_intron	KRT5-010	0.00715585735581915	0.00428757155683966	0.877971646768515	0.38038273069954	0.491234125653516	-7.16151205168157	0.0204525817505481	0.000513963370450191	0.960311211845669	0.352603893573189	0.613299364657867	-9.88193610501174
HAVANA	transcript	ENSG00000186081.11	protein_coding	KRT5	2	ENST00000551013.1	retained_intron	KRT5-006	0.0646356321711742	-0.0741853428259766	-6.18001050180675	1.33513013481104e-09	5.54306865522585e-09	10.8373553484789	0.188332629755428	-0.000429596467740597	-0.306986191831335	0.763208483206848	0.975992266336309	-10.3095531140816
HAVANA	transcript	ENSG00000186081.11	protein_coding	KRT5	2	ENST00000551188.5	protein_coding	KRT5-007	0.018939852141159	-0.0141562718010075	-2.07621001304246	0.0383872296161305	0.0656398904189888	-5.40189531931568	0.0479075601000629	0.00174524868071363	1.28338585829316	0.219443900423249	0.465786258996426	-9.52595871461157
HAVANA	transcript	ENSG00000186081.11	protein_coding	KRT5	2	ENST00000549420.1	protein_coding	KRT5-005	0.00521127002337282	-0.000623687625329809	-0.195333985987954	0.845211209018452	0.904168728671216	-7.52728639788425	0.0563684266228498	0.00290026032704605	1.5766557297327	0.136387917588062	0.339833199157307	-9.13344072422779
HAVANA	transcript	ENSG00000186081.11	protein_coding	KRT5	2	ENST00000551275.1	protein_coding	KRT5-004	0.00232746319081189	0.00393667124987463	1.85937165447407	0.0635643606475226	0.103827109784288	-5.82496629309817	0.0104795928852681	-0.000558911620547631	-1.21270699690194	0.244586526835863	0.494592297114864	-9.61110569205953
HAVANA	transcript	ENSG00000186081.11	protein_coding	KRT5	2	ENST00000546577.1	protein_coding	KRT5-003	0.00180299378504702	0.00211137164680141	1.18633833977104	0.236054709450714	0.3298016715155	-6.84415816912264	0	0	0	1	1	-10.3597524836655
HAVANA	transcript	ENSG00000139648.6	protein_coding	KRT71	2	ENST00000267119.5	protein_coding	KRT71-001	0.00142506695214461	-0.000633897554439503	-0.97559287010453	0.329740189278149	0.436735170223925	-7.07126099916683	0.00415055848402384	3.85484831844729e-05	0.327883771534868	0.74767537840283	0.964219773713654	-10.3025119948816
HAVANA	transcript	ENSG00000170484.9	protein_coding	KRT74	2	ENST00000549343.5	protein_coding	KRT74-003	9.0078150277583e-05	-5.57436460834522e-05	-0.227197201242091	0.82036369593509	0.885371573618826	-7.52056031236867	0	0	0	1	1	-10.3597524836655
HAVANA	transcript	ENSG00000170484.9	protein_coding	KRT74	2	ENST00000305620.2	protein_coding	KRT74-001	0.00104724187446371	-0.000845922372199484	-1.90234600699794	0.0577028692717647	0.0951069476431585	-5.74476820491784	0	0	0	1	1	-10.3597524836655
HAVANA	transcript	ENSG00000170484.9	protein_coding	KRT74	2	ENST00000546384.1	retained_intron	KRT74-002	0.00115689727543805	-0.000434631755303905	-0.384106992076759	0.70106319488944	0.791058945819357	-7.47264508092325	0	0	0	1	1	-10.3597524836655
HAVANA	transcript	ENSG00000170486.10	protein_coding	KRT72	2	ENST00000537672.6	protein_coding	KRT72-001	0.000258251767209544	-0.000337050500595015	-1.03581587214721	0.300791049209083	0.404604290206072	-7.01086180484761	0.00510723916139169	3.89122983725081e-05	0.161291036762593	0.87408490535478	1	-10.3458626536975
ENSEMBL	transcript	ENSG00000170486.10	protein_coding	KRT72	3	ENST00000293745.6	protein_coding	KRT72-201	9.11959765963684e-05	-0.000264860593358158	-1.06339222626757	0.288119778876582	0.390296479760007	-6.9820027172678	0.00127993352648741	-2.92556234625694e-05	-0.349979464968568	0.731374213679223	0.951188311111343	-10.2945706923265
HAVANA	transcript	ENSG00000170486.10	protein_coding	KRT72	2	ENST00000354310.4	protein_coding	KRT72-002	0.000238173931707547	-0.000411845531042662	-1.36090588418445	0.174159323449033	0.254084853465243	-6.62271425041073	0.00506499765908699	0.000202716016690329	1.21604333194976	0.243351275390857	0.49388157686235	-9.60717431790142
HAVANA	transcript	ENSG00000170486.10	protein_coding	KRT72	2	ENST00000550829.1	nonsense_mediated_decay	KRT72-003	0.00157248037616662	-0.0011914995990457	-1.63833400427417	0.101984017461166	0.158743087788817	-6.20887179813812	0.00288099297875972	-0.000112424222340769	-1.21326956246534	0.244377900967517	0.494496405081108	-9.61044340998816
HAVANA	transcript	ENSG00000170486.10	protein_coding	KRT72	2	ENST00000549979.1	protein_coding	KRT72-004	0.000189890679205631	-6.2636751475504e-05	-0.177345096640437	0.859309479488072	0.914362797694413	-7.53063576080068	0	0	0	1	1	-10.3597524836655
HAVANA	transcript	ENSG00000257495.5	antisense	KRT73-AS1	2	ENST00000551089.5	antisense	KRT73-AS1-002	9.38162959428147e-05	-0.00018607160504416	-0.657701927381702	0.511033744992697	0.621965321364515	-7.33031532313927	0	0	0	1	1	-10.3597524836655
HAVANA	transcript	ENSG00000257495.5	antisense	KRT73-AS1	2	ENST00000552364.1	antisense	KRT73-AS1-001	0.130464369869401	0.0446185497645274	6.16063496119821	1.49609340290465e-09	6.18207357916202e-09	10.726401714301	0.00344141650653061	-3.5914959643875e-05	-0.356570262042435	0.726537271784602	0.947389748048881	-10.2921033369902
HAVANA	transcript	ENSG00000257495.5	antisense	KRT73-AS1	2	ENST00000549180.1	antisense	KRT73-AS1-003	0	0	0	1	1	-7.54634944069386	0	0	0	1	1	-10.3597524836655
HAVANA	transcript	ENSG00000186049.8	protein_coding	KRT73	2	ENST00000305748.7	protein_coding	KRT73-001	0.00059605435835696	0.000121470943853266	0.273032890879629	0.784941183709646	0.858636783155817	-7.50910592985584	0.00202561682463665	1.54332710448506e-05	0.139732087556056	0.890789680074998	1	-10.3493253342725
HAVANA	transcript	ENSG00000186049.8	protein_coding	KRT73	2	ENST00000546934.1	retained_intron	KRT73-002	9.93324750399513e-05	9.82314021946459e-05	0.354382289211457	0.723202500257114	0.809215000098169	-7.48360975018894	0.00126979896129279	-2.90239762581209e-05	-0.348539070675206	0.732432892506695	0.951976404892212	-10.2951038973688
HAVANA	transcript	ENSG00000186049.8	protein_coding	KRT73	2	ENST00000552855.1	protein_coding	KRT73-003	0.000535720674154907	0.00133677727199799	2.35079640216277	0.0191225276342937	0.0346997901548708	-4.80049976338851	0	0	0	1	1	-10.3597524836655
HAVANA	transcript	ENSG00000258120.1	unprocessed_pseudogene	KRT128P	2	ENST00000550729.1	unprocessed_pseudogene	KRT128P-001	0.000677911578549572	0.000633936819761956	0.720632057666875	0.471474246308321	0.583672857416726	-7.28701908645574	0.00273589583677169	-0.000145914444627823	-1.09237639215379	0.292445301970805	0.545797501553774	-9.74689183514665
HAVANA	transcript	ENSG00000172867.3	protein_coding	KRT2	2	ENST00000309680.3	protein_coding	KRT2-001	0.00299003745115565	-0.000793613479139759	-0.89992708281912	0.368594264931511	0.478764308623111	-7.14204001464269	0.00295891467074986	0.000139705376890313	1.1286447029582	0.277334426004092	0.528218537279083	-9.70721245751785
HAVANA	transcript	ENSG00000172867.3	protein_coding	KRT2	2	ENST00000547106.1	retained_intron	KRT2-002	0.00302273201593144	-0.00018457193305695	-0.111968972460581	0.910893150320534	0.952193622031423	-7.54008556412834	0.0241903460653098	0.000275903216716971	0.497985643688623	0.625944785721417	0.87045663260003	-10.2283452423255
HAVANA	transcript	ENSG00000167768.4	protein_coding	KRT1	2	ENST00000252244.3	protein_coding	KRT1-001	0.0139327571163351	-0.000784067515090443	-0.269874323086198	0.787368800010692	0.860496886330005	-7.50996258225174	0.0190480811507158	-0.000200511933697805	-0.712459297818335	0.48746177704859	0.753128997087685	-10.0931225465942
HAVANA	transcript	ENSG00000167768.4	protein_coding	KRT1	2	ENST00000548765.1	retained_intron	KRT1-002	0.00512678786760612	-0.000166085671162766	-0.0709948540134096	0.943430368591685	0.975432442512531	-7.54383115599745	0.0107230282993283	-0.000245097789698932	-0.499686055529497	0.624775916226602	0.87045663260003	-10.2274539223291
HAVANA	transcript	ENSG00000189182.9	protein_coding	KRT77	2	ENST00000341809.7	protein_coding	KRT77-001	0.000625672859081952	-0.000482094967098596	-1.10244320859934	0.270801834558203	0.370498267691962	-6.9398441844286	0.000646880650586789	-1.47858434419837e-05	-0.221060948910165	0.828120643218006	1	-10.3336813571342
HAVANA	transcript	ENSG00000189182.9	protein_coding	KRT77	2	ENST00000553168.1	nonsense_mediated_decay	KRT77-002	0.000362082794572348	0.000548985934880001	1.54347220418557	0.123351803588311	0.187818139205201	-6.35891194904427	0.00078165773315594	-4.16884124349834e-05	-0.603425445437717	0.555527035816919	0.815906061815818	-10.1675638955374
HAVANA	transcript	ENSG00000189182.9	protein_coding	KRT77	2	ENST00000550823.1	retained_intron	KRT77-003	0.000221086004193537	-0.000399280156893009	-0.902665044197303	0.367140337739785	0.477235550750246	-7.13957812896171	0	0	0	1	1	-10.3597524836655
HAVANA	transcript	ENSG00000257700.1	antisense	RP11-641A6.3	2	ENST00000547533.1	antisense	RP11-641A6.3-001	9.02628593369762e-05	-0.000114604949715364	-0.380130633601672	0.704010610947378	0.793486814239049	-7.47416296809901	0	0	0	1	1	-10.3597524836655
HAVANA	transcript	ENSG00000257402.2	unprocessed_pseudogene	KRT126P	2	ENST00000549467.2	unprocessed_pseudogene	KRT126P-001	0.000298288814691618	0.000158150125798793	0.253892929197075	0.799683128886155	0.869778448317915	-7.51414421826333	0	0	0	1	1	-10.3597524836655
HAVANA	transcript	ENSG00000258036.2	unprocessed_pseudogene	KRT125P	2	ENST00000546827.2	unprocessed_pseudogene	KRT125P-001	0.000127623115350317	0.000142077010685423	0.454200919175163	0.649882228963145	0.747297114605694	-7.44329681290379	0	0	0	1	1	-10.3597524836655
HAVANA	transcript	ENSG00000257616.1	processed_pseudogene	RP11-641A6.5	1	ENST00000552545.1	processed_pseudogene	RP11-641A6.5-001	0.000249157817457304	0.000172435915575649	0.537481712491658	0.591175135959238	0.695818244191117	-7.40205343110058	0	0	0	1	1	-10.3597524836655
HAVANA	transcript	ENSG00000257343.1	unprocessed_pseudogene	RP11-641A6.8	2	ENST00000550077.1	unprocessed_pseudogene	RP11-641A6.8-001	0.000488014817933558	-9.05245322655252e-06	-0.0109296861021934	0.991283925382153	1	-7.54628975522408	0	0	0	1	1	-10.3597524836655
HAVANA	transcript	ENSG00000257675.1	processed_pseudogene	BTBD10P1	1	ENST00000549824.1	processed_pseudogene	BTBD10P1-001	0.00418310324635845	0.004012346579925	1.86704994361613	0.0624822839629246	0.102225006642624	-5.81076974612708	0.0275304431495285	0.000411429192230447	0.592331355574506	0.562731596431566	0.822731339630913	-10.1744829377722
HAVANA	transcript	ENSG00000257125.1	unprocessed_pseudogene	KRT127P	2	ENST00000547183.1	unprocessed_pseudogene	KRT127P-001	0.000117339546687189	-0.000323489112164417	-0.898098504648983	0.369567285069709	0.479783879299219	-7.14368006085349	0	0	0	1	1	-10.3597524836655
HAVANA	transcript	ENSG00000258071.1	processed_pseudogene	ARL2BPP2	1	ENST00000550907.1	processed_pseudogene	ARL2BPP2-001	3.95573558771371e-05	-3.86949780842184e-05	-0.158004737404578	0.874517150156761	0.925703754485999	-7.5338761057241	0	0	0	1	1	-10.3597524836655
HAVANA	transcript	ENSG00000185069.2	protein_coding	KRT76	2	ENST00000332411.2	protein_coding	KRT76-001	5.80409806223975e-05	-4.90303353269209e-05	-0.218203164880551	0.827360255907776	0.890488938112985	-7.52256162570244	0	0	0	1	1	-10.3597524836655
HAVANA	transcript	ENSG00000257404.1	processed_pseudogene	RP11-153F5.2	1	ENST00000547968.1	processed_pseudogene	RP11-153F5.2-001	0	0	0	1	1	-7.54634944069386	0	0	0	1	1	-10.3597524836655
HAVANA	transcript	ENSG00000186442.7	protein_coding	KRT3	2	ENST00000417996.2	protein_coding	KRT3-001	0.00112606197734937	-0.000401148789689667	-0.812051245630478	0.417150438775765	0.529269807151518	-7.21709485518078	0.0217860379444206	0.000442450764014078	1.38943612434312	0.185620751606455	0.417627313147018	-9.39107929041653
HAVANA	transcript	ENSG00000170477.12	protein_coding	KRT4	2	ENST00000551956.1	protein_coding	KRT4-001	0.000149035215887264	0.000270036234471349	0.639405427041073	0.522853397225135	0.633130170469731	-7.34216289328844	0	0	0	1	1	-10.3597524836655
HAVANA	transcript	ENSG00000170477.12	protein_coding	KRT4	2	ENST00000548097.5	nonsense_mediated_decay	KRT4-002	0.000213514444531851	-0.000530117037587577	-1.60915010954423	0.108217591626346	0.167307156177367	-6.2559741465984	0	0	0	1	1	-10.3597524836655
HAVANA	transcript	ENSG00000170477.12	protein_coding	KRT4	2	ENST00000549295.1	retained_intron	KRT4-004	9.83534425834671e-05	-2.81112511963717e-05	-0.0867704393904756	0.930888882107661	0.966740946342193	-7.54258765899045	0.010109976880732	7.70283952817677e-05	0.165152129807	0.871099468742636	1	-10.34519031637
HAVANA	transcript	ENSG00000170477.12	protein_coding	KRT4	2	ENST00000552668.1	nonsense_mediated_decay	KRT4-003	0.00011446577016512	3.6547214319154e-05	0.104973507268466	0.916439121107642	0.956203453952286	-7.54084379975212	0	0	0	1	1	-10.3597524836655
HAVANA	transcript	ENSG00000170477.12	protein_coding	KRT4	2	ENST00000551436.1	retained_intron	KRT4-005	0	0	0	1	1	-7.54634944069386	0	0	0	1	1	-10.3597524836655
HAVANA	transcript	ENSG00000185640.5	protein_coding	KRT79	2	ENST00000546453.1	retained_intron	KRT79-002	0.00137265512934299	0.000367221646045821	0.501680800331391	0.616113912227283	0.718131777289198	-7.42063123719208	0.0066661544652062	0.000183355605496467	1.14630123003414	0.270194079038163	0.520094084488348	-9.68750180227708
HAVANA	transcript	ENSG00000185640.5	protein_coding	KRT79	2	ENST00000330553.5	protein_coding	KRT79-001	0.00101322730257556	0.000421308763418329	0.691765467488517	0.489407193143567	0.601115280815942	-7.30736931995123	0.00460617632822134	0.000315852091078034	1.55537566951175	0.14135964336908	0.34775275981685	-9.16391561960372
HAVANA	transcript	ENSG00000185640.5	protein_coding	KRT79	2	ENST00000549255.1	protein_coding	KRT79-003	0.000271371442838139	-6.42823108363137e-05	-0.168938419740232	0.865913714055439	0.919364251169162	-7.53209015864045	0	0	0	1	1	-10.3597524836655
HAVANA	transcript	ENSG00000257389.1	processed_pseudogene	RP11-153F5.3	1	ENST00000550463.1	processed_pseudogene	RP11-153F5.3-001	8.07549587488702e-05	-7.08782684297762e-05	-0.202780881119146	0.839389171093542	0.899689696141654	-7.52580523696737	0.025381056293442	0.000193379476521463	0.166317673767691	0.870198655066471	1	-10.3449842451017
HAVANA	transcript	ENSG00000170423.12	protein_coding	KRT78	2	ENST00000359499.8	protein_coding	KRT78-002	0.00105952884355428	5.72174208884365e-05	0.0916870705571008	0.926983560782683	0.963729686014294	-7.54214928096365	0.00837110609703989	-0.000285584365717675	-1.86237010445493	0.0828911052296211	0.24942500121161	-8.69751368005843
HAVANA	transcript	ENSG00000170423.12	protein_coding	KRT78	2	ENST00000304620.4	protein_coding	KRT78-001	0.00122729319742901	5.99701232646649e-05	0.0970697198762648	0.922710102984625	0.960657838775052	-7.54164165460961	0.0127244866000507	0.000349790180924637	1.35279399879385	0.196793578320914	0.434162611291189	-9.4386250138179
HAVANA	transcript	ENSG00000170423.12	protein_coding	KRT78	2	ENST00000547920.1	protein_coding	KRT78-005	0.00376492101403982	-0.00115407265056958	-0.500381281130738	0.617027810611096	0.718906933931331	-7.42128153311	0.0623547444997499	-0.000352969938512717	-0.336374159314904	0.74139628789999	0.959229017284029	-10.2995207999413
HAVANA	transcript	ENSG00000170423.12	protein_coding	KRT78	2	ENST00000547110.5	processed_transcript	KRT78-003	0.00046800357195727	-0.000405257991575139	-0.636757207592092	0.524575755017169	0.634746947635081	-7.34385005684394	0	0	0	1	1	-10.3597524836655
HAVANA	transcript	ENSG00000170423.12	protein_coding	KRT78	2	ENST00000551581.1	retained_intron	KRT78-004	0.000200845894622838	1.23917796344949e-05	0.0257544731926948	0.979463497613022	1	-7.54601803623917	0	0	0	1	1	-10.3597524836655
HAVANA	transcript	ENSG00000241146.1	processed_pseudogene	RPL7P41	1	ENST00000485823.1	processed_pseudogene	RPL7P41-001	0.234440131588389	0.0999702392076965	6.07342230909034	2.48835336889e-09	1.00430884731773e-08	10.23068771241	0.0189046264398045	0.000701431653469336	1.17573269457058	0.258603162858066	0.507487393661466	-9.65408080581653
HAVANA	transcript	ENSG00000170421.12	protein_coding	KRT8	2	ENST00000552551.5	protein_coding	KRT8-001	0.213306513497254	0.0626448562076393	3.80990103367464	0.000156414354903807	0.000380551437312286	-0.397994247295687	0.0653004514332231	0.000279731408338165	0.228174285804238	0.822689909547401	1	-10.3319795645652
HAVANA	transcript	ENSG00000170421.12	protein_coding	KRT8	2	ENST00000293308.11	protein_coding	KRT8-002	0.115799358052347	0.0754095122820798	4.23483809778331	2.72492528267669e-05	7.21166836438947e-05	1.25595139403177	0.276314916414061	0.00535292952060807	4.08720235709161	0.00103191486511821	0.0099351709196731	-4.4167082204701
HAVANA	transcript	ENSG00000170421.12	protein_coding	KRT8	2	ENST00000546583.5	retained_intron	KRT8-005	0.000150263852824844	-0.000264167372903155	-0.885961167060818	0.376066308401827	0.486706109971723	-7.15448171800409	0.00885237276618546	-0.000263824992243978	-1.03762841401792	0.316399590117972	0.573276355955192	-9.80469592094336
HAVANA	transcript	ENSG00000170421.12	protein_coding	KRT8	2	ENST00000550170.5	retained_intron	KRT8-008	0.000139262227602879	9.36865794324047e-05	0.307384660470065	0.758679179513272	0.837993168286044	-7.49914570832216	0	0	0	1	1	-10.3597524836655
HAVANA	transcript	ENSG00000170421.12	protein_coding	KRT8	2	ENST00000546897.5	protein_coding	KRT8-003	6.21373801315082e-05	2.15237203067984e-05	0.0731534725716322	0.941713379782257	0.974196857609048	-7.54367569041593	0	0	0	1	1	-10.3597524836655
HAVANA	transcript	ENSG00000170421.12	protein_coding	KRT8	2	ENST00000552150.5	protein_coding	KRT8-004	0.000453571959080302	-0.000335273609055773	-0.287305070848807	0.773998319051414	0.850136608783146	-7.50511085491956	0.0105553764738507	0.000177954725489659	0.729953091405787	0.477020611338412	0.743330410278317	-10.0801039319608
HAVANA	transcript	ENSG00000170421.12	protein_coding	KRT8	2	ENST00000547031.5	retained_intron	KRT8-020	7.94728234654836e-05	-0.000236351770419902	-0.902491980501846	0.367232132693635	0.477323286963445	-7.13973396289564	0	0	0	1	1	-10.3597524836655
HAVANA	transcript	ENSG00000170421.12	protein_coding	KRT8	2	ENST00000549176.1	retained_intron	KRT8-018	0.00216822609630567	0.000869231311933579	0.220972228020251	0.825204678906964	0.888987609765751	-7.52195407579699	0	0	0	1	1	-10.3597524836655
HAVANA	transcript	ENSG00000170421.12	protein_coding	KRT8	2	ENST00000546826.5	protein_coding	KRT8-013	5.59295390062895e-05	4.97130275224571e-05	0.177118420604297	0.859487427524924	0.914500470088132	-7.53067590316607	0	0	0	1	1	-10.3597524836655
HAVANA	transcript	ENSG00000170421.12	protein_coding	KRT8	2	ENST00000547176.3	nonsense_mediated_decay	KRT8-019	0.000253802904100287	0.00071097484033681	0.846895019294206	0.397460669416929	0.509098596646645	-7.18825394656039	0	0	0	1	1	-10.3597524836655
HAVANA	transcript	ENSG00000170421.12	protein_coding	KRT8	2	ENST00000548998.5	protein_coding	KRT8-014	0	0	0	1	1	-7.54634944069386	0	0	0	1	1	-10.3597524836655
HAVANA	transcript	ENSG00000170421.12	protein_coding	KRT8	2	ENST00000546900.1	protein_coding	KRT8-017	0.00143285663399249	0.000980592551872038	0.797421121488379	0.425586757817252	0.537909853570704	-7.22884433158588	0.0115252156034111	8.78111665021797e-05	0.165469029615596	0.870854528099922	1	-10.345134430549
HAVANA	transcript	ENSG00000170421.12	protein_coding	KRT8	1	ENST00000546542.1	protein_coding	KRT8-015	0.142201352738128	0.00282980835668148	0.218840461495509	0.826864036192093	0.890121097017188	-7.52242247739966	0.0121207169185216	0.000511346505832113	1.25054947545349	0.230858717420177	0.481375517287116	-9.56600021778929
HAVANA	transcript	ENSG00000170421.12	protein_coding	KRT8	2	ENST00000619952.2	protein_coding	KRT8-011	0.252698487181397	0.0727428991383679	5.85411212993379	8.71272615294147e-09	3.32351496209782e-08	9.01115690803275	0.0214410988006447	5.18066604480135e-06	0.013804036374414	0.989174033155182	1	-10.3596506540249
HAVANA	transcript	ENSG00000170421.12	protein_coding	KRT8	2	ENST00000549198.1	processed_transcript	KRT8-012	0.767382263772682	0.196375518788373	5.52023857212011	5.45767386026198e-08	1.91846274853201e-07	7.22992721055686	0.0252107074246908	0.00113459508307023	1.86833249366951	0.0820082158512496	0.247560891696829	-8.68792281323405
HAVANA	transcript	ENSG00000170421.12	protein_coding	KRT8	2	ENST00000551318.1	processed_transcript	KRT8-010	0.0024251497768429	-0.00134424696200498	-0.505404759872529	0.613498312619391	0.715821651986186	-7.41875838798152	0.0500284293418521	0.000558891978040952	0.485753120153286	0.634383983898551	0.873396745390512	-10.2346706640191
HAVANA	transcript	ENSG00000170421.12	protein_coding	KRT8	2	ENST00000546921.1	retained_intron	KRT8-009	0.00212477460860744	0.000116203115926001	0.057817864981803	0.953916912793966	0.982779216943609	-7.54467921204358	0	0	0	1	1	-10.3597524836655
ENSEMBL	transcript	ENSG00000111057.10	protein_coding	KRT18	3	ENST00000388837.6	protein_coding	KRT18-201	0.125686136906135	0.0999473153069515	4.80667307336756	2.03544215001197e-06	6.08276185575054e-06	3.73665171910717	0.037174321415269	0.000689938967976054	0.624384659918009	0.542053199351805	0.803166859319403	-10.1541594337732
HAVANA	transcript	ENSG00000111057.10	protein_coding	KRT18	2	ENST00000550600.5	protein_coding	KRT18-001	0.00174143142164608	0.00451826136045398	4.02412283610113	6.60856809924668e-05	0.000167737896228318	0.415341765120241	0	0	0	1	1	-10.3597524836655
HAVANA	transcript	ENSG00000111057.10	protein_coding	KRT18	2	ENST00000388835.3	protein_coding	KRT18-002	0.0431623766912888	0.0287981721710627	1.80809742126548	0.0711948207116268	0.115012197394309	-5.91828872634058	0.199030119281199	8.8664895993599e-05	0.0741274474997666	0.941919613158814	1	-10.3568165862808
HAVANA	transcript	ENSG00000111057.10	protein_coding	KRT18	2	ENST00000549078.5	retained_intron	KRT18-003	0.00176847602238407	0.000969910412683406	0.820211525636671	0.412488167876644	0.524655415360346	-7.21044876842082	0.0031330896334318	9.69627409314627e-05	0.832093675024628	0.418819154974955	0.684584509352546	-9.99828943126145
HAVANA	transcript	ENSG00000111057.10	protein_coding	KRT18	2	ENST00000548015.1	retained_intron	KRT18-004	0.00438929094866787	0.0052734277324479	2.11976991793278	0.0345197589832912	0.0595994973910118	-5.311376508502	0.00688612672317386	0.000472191546731921	1.59443034241468	0.132350232668554	0.333294211972891	-9.10776152396227
HAVANA	transcript	ENSG00000111057.10	protein_coding	KRT18	2	ENST00000546656.1	retained_intron	KRT18-005	0.00317890466238356	-0.00525163785377827	-2.2846075858106	0.0227558810093789	0.0407018352095166	-4.95215225124855	0	0	0	1	1	-10.3597524836655
HAVANA	transcript	ENSG00000111057.10	protein_coding	KRT18	2	ENST00000548496.1	retained_intron	KRT18-006	0.00102512017100897	0.00105424113907967	0.896086885998513	0.370639552500914	0.480956608915085	-7.14548043458844	0.0122346644494287	0.000526408778264014	1.19377259464983	0.251689139855541	0.500509316018534	-9.63324961353667
HAVANA	transcript	ENSG00000063046.17	protein_coding	EIF4B	2	ENST00000262056.13	protein_coding	EIF4B-001	4.18687045413822	0.472167813761527	7.74786364228274	5.28723856532629e-14	3.42754461519228e-13	20.7665800146855	5.21088370785269	-0.00610457502658819	-2.28872783315217	0.0375307706980514	0.141245871989881	-7.9691816229286
HAVANA	transcript	ENSG00000063046.17	protein_coding	EIF4B	2	ENST00000551527.5	processed_transcript	EIF4B-009	0.000556437995920931	-0.000107077665785863	-0.118516892460582	0.905705928285445	0.948404859113492	-7.53933153291877	0	0	0	1	1	-10.3597524836655
HAVANA	transcript	ENSG00000063046.17	protein_coding	EIF4B	2	ENST00000549077.5	nonsense_mediated_decay	EIF4B-010	0.75105870856951	0.275737217120689	6.18644176015703	1.28554397804929e-09	5.34680685920063e-09	10.8742498290253	0.716039456732148	0.00029391048302935	0.0793817079157051	0.937811717673172	1	-10.3563857279176
HAVANA	transcript	ENSG00000063046.17	protein_coding	EIF4B	2	ENST00000549645.5	processed_transcript	EIF4B-017	0.482614849331708	0.247663257257262	6.86123182093033	2.03538581090956e-11	1.01553711595705e-10	14.9250090824552	0.454744747484023	0.0026777437977083	0.774901640261378	0.450822097778308	0.717218799298443	-10.0453131204534
HAVANA	transcript	ENSG00000063046.17	protein_coding	EIF4B	2	ENST00000551002.5	protein_coding	EIF4B-014	0.0599146665479398	0.0499012499767674	3.48406592798887	0.000537447559066112	0.00122445690900036	-1.55439377062961	0.381123562317134	-0.00211814372682862	-0.328248330505016	0.747405383164105	0.963978980716263	-10.3023851071584
HAVANA	transcript	ENSG00000063046.17	protein_coding	EIF4B	1	ENST00000420463.7	protein_coding	EIF4B-007	2.08576752848328	0.690643779119379	9.80038623030406	7.48094350070285e-21	9.89323804625735e-20	36.321738104657	2.90119228669737	-0.00274454967529751	-1.13025680305402	0.276676644659516	0.527468305434117	-9.70542343755629
HAVANA	transcript	ENSG00000063046.17	protein_coding	EIF4B	2	ENST00000416762.7	protein_coding	EIF4B-005	0.618992579344153	1.13735741298421	11.2310987110208	3.04645124447363e-26	7.23276274549083e-25	48.6074125144249	3.5980646154302	0.0168870695549095	2.42516339200221	0.0288502981283363	0.116873128286365	-7.72056780317915
HAVANA	transcript	ENSG00000063046.17	protein_coding	EIF4B	2	ENST00000550704.5	nonsense_mediated_decay	EIF4B-013	2.1901583617068	0.771601371028407	9.2689903521692	5.67981235227442e-19	6.14051171632406e-18	32.0432476319985	1.1544060628602	0.0076869459783768	3.07131408221151	0.00799609162192982	0.0453891303828426	-6.4748786181892
HAVANA	transcript	ENSG00000063046.17	protein_coding	EIF4B	2	ENST00000549481.5	protein_coding	EIF4B-015	1.61903990917394	-0.0671158915245419	-1.14621715395073	0.252256089919312	0.34892323253415	-6.89078867871476	1.15076660779362	-0.0169995449522313	-2.76603476359846	0.0147471304085201	0.0716982675771919	-7.07496125696926
HAVANA	transcript	ENSG00000063046.17	protein_coding	EIF4B	2	ENST00000552490.5	protein_coding	EIF4B-016	0.298269731224665	0.435519793215908	6.43519088986263	2.9024821755091e-10	1.2875705806845e-09	12.3263362790967	0.924545512655995	-0.0195493984842719	-3.13850783406066	0.00698255441613076	0.0410814410243847	-6.3408237496174
HAVANA	transcript	ENSG00000063046.17	protein_coding	EIF4B	2	ENST00000550390.1	nonsense_mediated_decay	EIF4B-012	0.473388131112057	0.0377817728451575	1.31957880330168	0.187582354508115	0.270895596033531	-6.67786255053073	0.301626325668768	-0.00029777974173229	-0.140068812215554	0.890528337088715	1	-10.3492750532128
HAVANA	transcript	ENSG00000063046.17	protein_coding	EIF4B	2	ENST00000550025.1	retained_intron	EIF4B-011	0.588731022081313	0.161482808691952	3.95094570143257	8.90949562663123e-05	0.000222848566505066	0.132810456994299	0.643236192255437	0.00859800121791476	2.2629493246288	0.0394257112937913	0.14646647644779	-8.01541002396468
HAVANA	transcript	ENSG00000063046.17	protein_coding	EIF4B	2	ENST00000553209.1	retained_intron	EIF4B-018	0.508734056041753	0.118566309688137	2.47653658591654	0.0135977038559359	0.0253156584090182	-4.50074687102944	2.05597221160064	0.0252705270523716	2.30544161214141	0.0363482485946085	0.138035788996611	-7.93907739747688
HAVANA	transcript	ENSG00000063046.17	protein_coding	EIF4B	2	ENST00000549592.1	retained_intron	EIF4B-008	0.501649758121741	0.0833235118659737	3.81945251870544	0.000150646764982235	0.000367287848228027	-0.362622086965207	0.815109746879428	0.00504544084657556	2.30370467362147	0.0364694876163703	0.138379250986109	-7.94221066091224
HAVANA	transcript	ENSG00000257475.2	sense_intronic	RP11-983P16.2	2	ENST00000435621.3	sense_intronic	RP11-983P16.2-001	0.849198158380608	0.212768605021597	5.75605313377744	1.50724582511026e-08	5.60991995515196e-08	8.4785039747882	0.954033041977199	0.00873381421780963	3.00504215754229	0.00913770483205877	0.0501829087142487	-6.60648450140733
HAVANA	transcript	ENSG00000257337.6	antisense	RP11-983P16.4	2	ENST00000549388.1	antisense	RP11-983P16.4-007	0.0444421098979563	0.0121584889515934	0.970494658253375	0.332271376676129	0.439539419328916	-7.07620872788294	0.902163149339793	0.00803074797434991	2.18496512357238	0.0457178426072425	0.162856497707526	-8.15370189622961
HAVANA	transcript	ENSG00000257337.6	antisense	RP11-983P16.4	2	ENST00000552905.5	antisense	RP11-983P16.4-005	0.176023461027637	0.0536697119857045	2.22389518484881	0.0266034914994239	0.0469675345175463	-5.08752723704665	0.330983054036523	0.00390542446324191	1.04077593964862	0.314984845602167	0.571604030563137	-9.80144178749417
HAVANA	transcript	ENSG00000257337.6	antisense	RP11-983P16.4	2	ENST00000546566.5	antisense	RP11-983P16.4-004	0.630968172244351	0.17318380512269	5.1775930836456	3.26824610600845e-07	1.06143296449051e-06	5.4984014515286	1.37013660228263	0.00984858194428402	5.04147131467478	0.000160809056386808	0.00259260827318413	-2.50637887538029
HAVANA	transcript	ENSG00000257337.6	antisense	RP11-983P16.4	2	ENST00000550601.5	antisense	RP11-983P16.4-003	0.278208877423322	0.188154803905263	6.65356068627512	7.56088011376305e-11	3.56028517819447e-10	13.6409030824903	0.161407580857267	-0.000288117191652601	-0.10529645777418	0.917580072961445	1	-10.3538296875311
HAVANA	transcript	ENSG00000257337.6	antisense	RP11-983P16.4	2	ENST00000607643.1	antisense	RP11-983P16.4-008	0.629152146374816	0.267155092195937	6.55110046600459	1.42764894969256e-10	6.53214320871373e-10	13.0195083416028	0.924087864873007	0.00725402959707108	2.13078178676951	0.0506270550314337	0.175212780765764	-8.24834107564573
HAVANA	transcript	ENSG00000257337.6	antisense	RP11-983P16.4	2	ENST00000546767.5	antisense	RP11-983P16.4-006	0.018226768571373	0.014792440335024	1.11296867349394	0.266259129807125	0.365300853763835	-6.92822229477959	0.238273644803642	0.0110713956903359	4.13321172855024	0.000941526868197819	0.009279597357636	-4.323240705593
HAVANA	transcript	ENSG00000257337.6	antisense	RP11-983P16.4	2	ENST00000546793.1	antisense	RP11-983P16.4-002	1.03548821004095	0.260116317756019	6.95481237111225	1.1150994918641e-11	5.7101721535622e-11	15.5143191022302	1.16585272574821	0.00711482134298944	2.76020669434701	0.014919265223454	0.0723076104182638	-7.08624502248102
HAVANA	transcript	ENSG00000257337.6	antisense	RP11-983P16.4	2	ENST00000551890.1	antisense	RP11-983P16.4-001	0.309785071211298	0.246429382233188	8.71965334211769	4.18928931542628e-17	3.72470179480269e-16	27.7985841709317	0.814712073376686	0.00498905350805524	2.1039385798022	0.0532359497804758	0.181676069868142	-8.29476635176352
HAVANA	transcript	ENSG00000111077.17	protein_coding	TNS2	2	ENST00000379902.7	protein_coding	TNS2-001	0.114294030312296	0.195230242728811	6.19548349995186	1.21886361105163e-09	5.08076668493919e-09	10.9261755692763	0.653670632590669	0.0137422795553726	1.69196225253449	0.11197466921034	0.306467335493024	-8.96332496885491
HAVANA	transcript	ENSG00000111077.17	protein_coding	TNS2	2	ENST00000314276.7	protein_coding	TNS2-002	0.543253597818421	0.374609112877825	9.48707477324929	9.7981275012865e-20	1.1512887726389e-18	33.7791898794324	1.04862913927432	0.00643554744157878	1.40149327942432	0.18205959450426	0.412168200915394	-9.37522128777539
HAVANA	transcript	ENSG00000111077.17	protein_coding	TNS2	2	ENST00000549498.5	retained_intron	TNS2-007	0.556843118948981	0.245586910015681	7.89976655143612	1.80452964863846e-14	1.22567751847876e-13	21.8237456698566	0.828920478504628	0.00852407535076923	3.04401722916003	0.00844818921818853	0.0473425398996553	-6.52916332748533
HAVANA	transcript	ENSG00000111077.17	protein_coding	TNS2	2	ENST00000551302.1	retained_intron	TNS2-011	0.368489175874419	0.208072462738739	7.17570585608385	2.62706996703943e-12	1.43297245490598e-11	16.9312783768615	1.23445953872645	0.0103271574248663	3.69519274073355	0.00226624279720826	0.0177509550858485	-5.21483325242592
HAVANA	transcript	ENSG00000111077.17	protein_coding	TNS2	2	ENST00000314250.10	protein_coding	TNS2-003	0.269897340716526	0.203897487656067	6.01493012730814	3.48870486269308e-09	1.38738805939287e-08	9.90163261022152	1.07690538289607	0.0104244068579903	2.41748986628139	0.0292831611936583	0.118119994631509	-7.73471790250102
HAVANA	transcript	ENSG00000111077.17	protein_coding	TNS2	2	ENST00000552403.5	retained_intron	TNS2-012	0.875218966302747	0.550410001353422	10.2330222546113	1.96107837653963e-22	3.07225707098406e-21	39.923440101737	1.23100233768574	0.0175188916475564	5.92663639372034	3.16551362959938e-05	0.000854458022301458	-0.816829215251959
HAVANA	transcript	ENSG00000111077.17	protein_coding	TNS2	2	ENST00000549311.7	retained_intron	TNS2-004	0.0445874650677172	0.0505483752160436	5.20704282550956	2.81278730943237e-07	9.19563821609125e-07	5.64332918350137	0.145702629700797	0.00343019035139711	2.11411701091519	0.0522324285927205	0.179222132649514	-8.27719942007948
HAVANA	transcript	ENSG00000111077.17	protein_coding	TNS2	1	ENST00000546602.5	protein_coding	TNS2-008	0.0085967250554043	0.00544452336079923	1.07674201168277	0.282117167994634	0.383527216804017	-6.96776082109276	0.23460592479624	-0.000478634968122768	-0.101960205450019	0.92018168526724	1	-10.3541989297824
HAVANA	transcript	ENSG00000111077.17	protein_coding	TNS2	2	ENST00000552570.5	protein_coding	TNS2-010	0.0249211878663969	0.0399887940071155	2.36870192237216	0.0182315497964022	0.0332038677814357	-4.75874646766047	0.149165690479077	0.00645029707901823	1.40305310285194	0.181603008263836	0.411465196384289	-9.37316211884183
HAVANA	transcript	ENSG00000111077.17	protein_coding	TNS2	2	ENST00000549700.5	protein_coding	TNS2-017	0.034151909310144	0.0398879924662593	3.80032051945	0.000162408437693296	0.00039438750798704	-0.43338999085274	0.16508577730851	0.00548384509147876	1.86626904551211	0.0823128061266832	0.248205741191395	-8.69124412370158
HAVANA	transcript	ENSG00000111077.17	protein_coding	TNS2	2	ENST00000551693.1	retained_intron	TNS2-013	0.191582311953354	0.179103849026599	6.48733465107536	2.11197981092245e-10	9.50040280514745e-10	12.6368792093955	0.691018115312173	0.00767015320452732	1.97417854489688	0.0676800318649248	0.215884324063884	-8.51461663749509
HAVANA	transcript	ENSG00000111077.17	protein_coding	TNS2	2	ENST00000549789.1	retained_intron	TNS2-016	0.306360627629278	0.153544241840809	3.42072836120835	0.000675906686711775	0.00151979393707047	-1.76777602751296	0.305228490290794	-0.00549225935589772	-1.19415600292502	0.251543754509851	0.500382623731059	-9.63280404923806
HAVANA	transcript	ENSG00000111077.17	protein_coding	TNS2	2	ENST00000547223.1	retained_intron	TNS2-014	0.301460869647147	0.194614735182926	6.7762570608713	3.4956300921153e-11	1.70339994055106e-10	14.3956151611865	0.754278404483882	0.0196852469817666	6.88886078796792	6.10758871701746e-06	0.000297929603276254	0.905782002537379
HAVANA	transcript	ENSG00000111077.17	protein_coding	TNS2	2	ENST00000602335.1	protein_coding	TNS2-022	0.205912177943365	0.153577768750749	4.61182379103243	5.08188636743894e-06	1.45544561700414e-05	2.85896278621895	0.275266127158994	0.00595060714249198	1.79214158031364	0.0939476566142643	0.271615126499269	-8.80903872701272
HAVANA	transcript	ENSG00000111077.17	protein_coding	TNS2	2	ENST00000546759.1	retained_intron	TNS2-015	0.0621437034339662	0.0400701230195509	1.72594860987491	0.084977283637677	0.134901952830273	-6.06243447523454	0.191416976759281	0.00308678788737623	0.781313880435451	0.44715928539091	0.713578660794684	-10.0401937291349
HAVANA	transcript	ENSG00000111077.17	protein_coding	TNS2	2	ENST00000551583.1	retained_intron	TNS2-018	0.154481851289926	-0.0175884264822329	-0.693166479255652	0.488528412231649	0.600294902179106	-7.30640080986112	0.915434987275819	0.0262905098682028	5.47198629097904	7.19981225911992e-05	0.00148828445812585	-1.67283104225458
HAVANA	transcript	ENSG00000111077.17	protein_coding	TNS2	2	ENST00000546772.1	nonsense_mediated_decay	TNS2-019	0.00543633799623099	-0.0034856863813792	-0.770390720123154	0.441433678742568	0.55379512961153	-7.24999198661945	0.276791925703697	-2.5350959830857e-05	-0.00513855329917311	0.995969915410602	1	-10.359738373042
HAVANA	transcript	ENSG00000111077.17	protein_coding	TNS2	2	ENST00000550660.5	retained_intron	TNS2-020	0.272071158216073	0.169006311324521	6.01358704065054	3.51576894373082e-09	1.39755675125684e-08	9.89410920102478	0.437623185404016	0.00512905141698234	2.50724325075489	0.0245855552809844	0.104314371392923	-7.56805374005185
HAVANA	transcript	ENSG00000111077.17	protein_coding	TNS2	2	ENST00000552168.1	retained_intron	TNS2-009	0.277910997846922	0.231554041767701	10.5834776674172	9.54594509293012e-24	1.7246264712269e-22	42.9149622267747	0.888405696908775	0.0129004414828769	5.26472725866922	0.000105687568569342	0.00193335657640116	-2.07147226767633
HAVANA	transcript	ENSG00000111077.17	protein_coding	TNS2	2	ENST00000550048.1	retained_intron	TNS2-021	0.0468325555268432	0.0389540719746554	2.62185485252197	0.00901306045757852	0.0172906195510201	-4.13535997978531	0.149047538622298	0.00378914729530762	1.74476436585198	0.102126974235899	0.287586200449115	-8.88272780228921
ENSEMBL	transcript	ENSG00000278108.1	miRNA	MIR6757	3	ENST00000612099.1	miRNA	MIR6757-201	1.44852475102583	0.579651433661905	4.57154207459882	6.11571175744957e-06	1.73576574323799e-05	2.68166869457446	1.46177657555952	0.0184939827961005	1.7304848927111	0.104712197112461	0.292774450608162	-8.90468535377532
HAVANA	transcript	ENSG00000167778.8	protein_coding	SPRYD3	2	ENST00000301463.8	protein_coding	SPRYD3-001	2.45554025538821	0.90404699873555	13.2551289234992	1.47019960030618e-34	9.09043339895955e-33	67.6017786941016	5.14957427637508	0.000928729873783441	0.457296244654866	0.654219359458701	0.888850374407599	-10.2487956168711
HAVANA	transcript	ENSG00000167778.8	protein_coding	SPRYD3	2	ENST00000547257.1	nonsense_mediated_decay	SPRYD3-006	0.000786714463097849	0.000157420850084198	0.168717047319202	0.86608775196769	0.919489446834418	-7.53212750305471	0.136589200178783	-0.000548962678204548	-0.218242588645778	0.83027487635006	1	-10.3343408144041
HAVANA	transcript	ENSG00000167778.8	protein_coding	SPRYD3	1	ENST00000547837.5	protein_coding	SPRYD3-003	1.68765252164704	0.717607679274286	8.23738555940717	1.56544916877146e-15	1.18406570334268e-14	24.2300250183042	1.19579257664283	0.0372257035907161	3.91053745768562	0.00146936148513496	0.0129035017844759	-4.77618116376805
HAVANA	transcript	ENSG00000167778.8	protein_coding	SPRYD3	2	ENST00000537540.1	nonsense_mediated_decay	SPRYD3-002	0.938487711201481	0.537076128346633	5.82834759641656	1.00696643347276e-08	3.81519610119241e-08	8.87044468734774	0.190655584663734	0.00591482658846187	2.47824347999606	0.0260185707654985	0.108528390114091	-7.6221754683885
HAVANA	transcript	ENSG00000167778.8	protein_coding	SPRYD3	2	ENST00000550564.1	retained_intron	SPRYD3-004	0.524171824195422	0.256367720309804	9.13094070533521	1.7028051469296e-18	1.74835687566672e-17	30.9590896099944	0.675290038500138	0.00980805538666188	4.61062029175277	0.000367792877108837	0.00467464645579514	-3.36009013613071
HAVANA	transcript	ENSG00000167778.8	protein_coding	SPRYD3	2	ENST00000550252.1	retained_intron	SPRYD3-005	0.508074321412573	0.398530684699044	7.44965487670095	4.16624339297725e-13	2.46917640558052e-12	18.738318373126	0.239656944439993	0.00110668836473856	0.286166051330693	0.778789621182683	0.98799449343425	-10.3161129206184
HAVANA	transcript	ENSG00000167779.7	protein_coding	IGFBP6	1	ENST00000548547.5	protein_coding	IGFBP6-004	0.206752801964769	-0.0372112140628633	-2.02374756853924	0.0435299295200145	0.073603893221886	-5.50846139623409	0.218301477409813	-0.000132369726233628	-0.088367918139155	0.930790409708666	1	-10.3555805493106
HAVANA	transcript	ENSG00000167779.7	protein_coding	IGFBP6	2	ENST00000301464.3	protein_coding	IGFBP6-001	0.444338733522752	0.0142087075611123	0.311959216400343	0.755202161200375	0.835155839836737	-7.49773040287935	1.02991547419158	0.0100825815297874	2.82052625411345	0.0132284739425173	0.0660678686102004	-6.96911039856208
HAVANA	transcript	ENSG00000167779.7	protein_coding	IGFBP6	2	ENST00000548176.1	nonsense_mediated_decay	IGFBP6-002	0.156259623496981	-0.0318715666542024	-1.81937971602141	0.0694541903242313	0.112476852752773	-5.89797514596526	0.0994214566766384	0.00030048431580613	0.225246534263329	0.824924004648084	1	-10.3326864797238
HAVANA	transcript	ENSG00000167779.7	protein_coding	IGFBP6	2	ENST00000549628.1	processed_transcript	IGFBP6-003	1.56527703682708	0.0244100355982957	0.418256498819186	0.675939996870813	0.769714103308342	-7.45895935532117	1.90768015458757	-0.0216991788226411	-3.79755486805256	0.0018438782315292	0.0152393029302059	-5.00633368968221
HAVANA	transcript	ENSG00000167780.11	protein_coding	SOAT2	1	ENST00000551896.5	protein_coding	SOAT2-003	0.00986147469168694	-0.00194195165540887	-0.526743091882886	0.598606679875234	0.702584276833875	-7.40776016297736	0	0	0	1	1	-10.3597524836655
HAVANA	transcript	ENSG00000167780.11	protein_coding	SOAT2	2	ENST00000301466.7	protein_coding	SOAT2-001	0.00188244888044237	0.00177089564343972	1.92126176946147	0.0552695328437036	0.0914638761678429	-5.70889550789456	0	0	0	1	1	-10.3597524836655
HAVANA	transcript	ENSG00000167780.11	protein_coding	SOAT2	2	ENST00000542365.1	nonsense_mediated_decay	SOAT2-002	0.00157226997212532	0.00203867018983003	2.57627766116107	0.0102741855327	0.0195251867893943	-4.25214222513208	0.00538370216857049	4.3893497568517e-05	0.320022525199171	0.753505754329463	0.968632046841912	-10.3052143550844
HAVANA	transcript	ENSG00000258074.1	processed_pseudogene	VTI1BP3	1	ENST00000550220.1	processed_pseudogene	VTI1BP3-001	0.0144869888959955	0.00481163439614665	1.21874056049309	0.223520017348893	0.314877837468675	-6.80533475762711	0.051277958530969	0.00133615631307195	1.49709512189552	0.155768955984083	0.371314841889662	-9.24584874311843
ENSEMBL	transcript	ENSG00000238669.1	snRNA	RNU6-333P	3	ENST00000459117.1	snRNA	RNU6-333P-201	0.00988968830191951	0.0226764486390258	1.20721384459907	0.227923205731241	0.320157735562216	-6.81926491481809	0	0	0	1	1	-10.3597524836655
HAVANA	transcript	ENSG00000258016.1	processed_pseudogene	HIGD1AP1	1	ENST00000550979.1	processed_pseudogene	HIGD1AP1-001	0.0043779823990361	0.0131272620919054	1.99270515294271	0.0468393920738246	0.0786601622627462	-5.57025402706954	0	0	0	1	1	-10.3597524836655
HAVANA	transcript	ENSG00000257790.1	processed_pseudogene	EIF4A1P4	1	ENST00000550578.1	processed_pseudogene	EIF4A1P4-001	0.00187748965372455	0.00175126484461326	1.84182932625852	0.0660948903430549	0.107563402558357	-5.85718416246561	0.022600210384922	0.000523717675550944	1.10012671145225	0.289165768909235	0.541994627213944	-9.73850457710116
HAVANA	transcript	ENSG00000139631.18	protein_coding	CSAD	2	ENST00000267085.8	protein_coding	CSAD-004	0.837510774986769	0.330027444662479	8.12535342992111	3.55296025103564e-15	2.58657823738257e-14	23.4229924787341	1.58733577025997	0.0151253839346686	5.80826340541558	3.91002506904022e-05	0.000980190791873563	-1.03717722525231
HAVANA	transcript	ENSG00000139631.18	protein_coding	CSAD	2	ENST00000475890.5	nonsense_mediated_decay	CSAD-001	0.0299908609681345	0.0489478270794474	4.16108090126721	3.73171745765761e-05	9.72654929208589e-05	0.957157808772647	0.154250826270134	0.00513337265246789	1.86035950629236	0.0831907406873659	0.25009061982006	-8.70074360304982
ENSEMBL	transcript	ENSG00000139631.18	protein_coding	CSAD	3	ENST00000379843.7	protein_coding	CSAD-201	0.194823716456489	0.0576855798703046	2.92506867040645	0.00360097977812437	0.00734608550715735	-3.30788282347242	0.27529746755324	0.00155585469919046	0.592357214124213	0.56271474589677	0.822722740567813	-10.1744669527655
HAVANA	transcript	ENSG00000139631.18	protein_coding	CSAD	2	ENST00000379850.7	protein_coding	CSAD-003	0.0223074763503503	-0.0110351460659346	-1.00025277804379	0.317674242491705	0.423437758928607	-7.04696445587448	0.023733974350441	0.000288291418153276	0.374763934349303	0.713248061899823	0.936564486737693	-10.2850576834062
HAVANA	transcript	ENSG00000139631.18	protein_coding	CSAD	2	ENST00000379846.5	protein_coding	CSAD-002	0.831620981490614	-0.041766128998891	-0.971128082047825	0.33195620787328	0.439196450553584	-7.07559540573176	1.30212570462973	0.0134394158474467	3.20609164632591	0.00609161645586317	0.0371755407202086	-6.20543337713776
HAVANA	transcript	ENSG00000139631.18	protein_coding	CSAD	2	ENST00000444623.5	protein_coding	CSAD-017	0.0329986524535752	-0.00157639929754985	-0.146071261423046	0.883924275020385	0.93264107132704	-7.53568904033203	0.0560788563534976	0.0022328583768977	2.20971868168894	0.0436256861123679	0.157482818393909	-8.1100653331897
HAVANA	transcript	ENSG00000139631.18	protein_coding	CSAD	2	ENST00000453446.6	protein_coding	CSAD-019	0.64941035376798	0.28721824356913	7.31458649947747	1.03976019345057e-12	5.90996565049312e-12	17.8405582180595	0.886111103272679	0.00343818815657886	1.57405769889118	0.136986805153892	0.340741950170567	-9.13717708802117
HAVANA	transcript	ENSG00000139631.18	protein_coding	CSAD	2	ENST00000490923.5	retained_intron	CSAD-014	0.0569640509707328	0.0366559381921477	3.01103573503772	0.00273587689193052	0.00567226598094977	-3.05736151883899	0.0775947652509647	-0.000141339991063042	-0.0897018884095721	0.929748615010754	1	-10.3554536776948
HAVANA	transcript	ENSG00000139631.18	protein_coding	CSAD	2	ENST00000490589.5	retained_intron	CSAD-015	0.159220463433543	0.0186145930907903	1.09496750576364	0.274060467566324	0.374255395471564	-6.94803187822947	0.108500594378623	-0.00228342842251402	-1.88429078326886	0.0796864953215967	0.242535067135368	-8.66216081143872
HAVANA	transcript	ENSG00000139631.18	protein_coding	CSAD	2	ENST00000485004.5	retained_intron	CSAD-013	0.890035956393203	0.26935491967759	7.26611293407045	1.43916234338808e-12	8.06740782497126e-12	17.5215917366378	1.38750960782831	0.0153770087915961	6.40020161415882	1.38627179190558e-05	0.000499022280114254	0.0463550767820688
HAVANA	transcript	ENSG00000139631.18	protein_coding	CSAD	2	ENST00000548698.5	protein_coding	CSAD-020	0.101548661574837	-0.0266872049488811	-1.38326101347748	0.16720500962684	0.245213874853129	-6.5921793329355	0.348109575726316	0.00222307897901115	0.399086693119031	0.695631937025831	0.922453329680026	-10.2751018035907
HAVANA	transcript	ENSG00000139631.18	protein_coding	CSAD	2	ENST00000483632.5	nonsense_mediated_decay	CSAD-011	0.277532484257769	0.18238946891298	6.73495561803066	4.5378451244418e-11	2.18658527866926e-10	14.1402852629996	0.474607709679959	0.00914322068290508	3.35341827898554	0.00452212008038361	0.0297423987796028	-5.90868374778955
HAVANA	transcript	ENSG00000139631.18	protein_coding	CSAD	2	ENST00000472908.1	retained_intron	CSAD-016	0.650977443616516	0.139074041621894	4.28386785533498	2.20528515330212e-05	5.89622851117261e-05	1.4572746853768	0.343369707825092	0.00314758688916255	1.13784225566271	0.273597349991856	0.524202563594958	-9.69697681273152
HAVANA	transcript	ENSG00000139631.18	protein_coding	CSAD	1	ENST00000454442.5	processed_transcript	CSAD-008	0.91850649405492	0.504022463096914	10.882943954542	6.86534977692393e-25	1.40276220041542e-23	45.5214296475828	1.11136525787095	0.0117740595189334	3.35886949382897	0.00447252044092065	0.0294981523762279	-5.89766777676216
HAVANA	transcript	ENSG00000139631.18	protein_coding	CSAD	2	ENST00000424845.5	nonsense_mediated_decay	CSAD-010	0.46494658289566	0.196113986110105	6.38675463407325	3.89250575853242e-10	1.70597721200908e-09	12.0397737119969	0.177391527434893	0.00350251042981253	1.52190516305327	0.149490420774351	0.361164944114625	-9.21124683814269
HAVANA	transcript	ENSG00000139631.18	protein_coding	CSAD	2	ENST00000437073.5	protein_coding	CSAD-009	0.0423584206435941	0.000630055340272353	0.047853398374132	0.96185227527406	0.98841455150051	-7.54520530414542	0	0	0	1	1	-10.3597524836655
HAVANA	transcript	ENSG00000139631.18	protein_coding	CSAD	2	ENST00000491654.1	processed_transcript	CSAD-012	0.497541101288351	0.316967262161613	8.58761996102106	1.14563740074113e-16	9.73553900877254e-16	26.806581971807	0.43627156742852	0.00463456740296142	1.45539927065587	0.166818032793284	0.388631412782818	-9.30305685462675
HAVANA	transcript	ENSG00000139631.18	protein_coding	CSAD	2	ENST00000424990.5	protein_coding	CSAD-005	1.13166040737531	0.270606276598885	4.91030762545826	1.23509574168056e-06	3.77682929846739e-06	4.21694545660702	0.0824465710374153	4.20630485626871e-05	0.0188025062079001	0.985254356488554	1	-10.3595635579536
HAVANA	transcript	ENSG00000139631.18	protein_coding	CSAD	2	ENST00000498635.1	protein_coding	CSAD-007	0.893934630526584	0.427998939239436	8.08535763792312	4.75111407306644e-15	3.41517617932167e-14	23.1369261032956	1.62751420925165	0.0125729912482469	4.25913410551962	0.000733260837182799	0.00774077237395286	-4.06788994590848
HAVANA	transcript	ENSG00000139631.18	protein_coding	CSAD	2	ENST00000461392.1	retained_intron	CSAD-006	1.40508345526055	0.189309048858787	3.49865406200864	0.000509556439046234	0.00116447855665981	-1.50471850455579	1.9762885977013	0.0190431771264367	4.31945541831058	0.00065081958704994	0.00710236114853655	-3.94585032102268
HAVANA	transcript	ENSG00000257808.1	lincRNA	RP11-1136G11.8	2	ENST00000550908.1	lincRNA	RP11-1136G11.8-001	0.00511210574436382	0.00371908184410392	1.21133953065217	0.226340130868475	0.318305038032842	-6.81429410105297	0.108228778506019	0.00232161460643394	1.52131199513716	0.149638004595367	0.361420212104845	-9.21207893934157
HAVANA	transcript	ENSG00000139651.10	protein_coding	ZNF740	2	ENST00000416904.4	protein_coding	ZNF740-002	1.28015917857055	0.509955875275019	14.9414776525824	5.71237754078758e-42	9.43757795927023e-40	84.549843849753	1.81361158103195	0.00554929740105059	3.30876143523196	0.00494967634827684	0.0318318717466952	-5.9988386986525
HAVANA	transcript	ENSG00000139651.10	protein_coding	ZNF740	2	ENST00000552593.1	retained_intron	ZNF740-001	1.25707377528501	0.121558999694331	2.77775134669683	0.00568029826449946	0.0112524472886232	-3.7208690038853	1.57227795083937	0.00851572450404687	4.55055057526242	0.000413454561669601	0.00508694646030646	-3.4804323048603
HAVANA	transcript	ENSG00000139651.10	protein_coding	ZNF740	2	ENST00000549739.1	retained_intron	ZNF740-003	1.34239014050984	0.16876546730551	3.25219803864018	0.00122285798750383	0.00266007903691175	-2.31732780184785	1.8379372835924	0.00896551427267398	3.68952945115053	0.00229228090659951	0.0178992358679729	-5.22636493494503
HAVANA	transcript	ENSG00000139651.10	protein_coding	ZNF740	1	ENST00000551514.1	processed_transcript	ZNF740-004	0.135952397409884	-0.0102292570251134	-0.325966368364396	0.744586807469569	0.82667900642458	-7.4932668148952	0.190552733049383	-0.00259503068720842	-0.6291704614252	0.539002043859407	0.800273502519692	-10.1510378191379
HAVANA	transcript	ENSG00000139626.15	protein_coding	ITGB7	2	ENST00000267082.9	protein_coding	ITGB7-004	0.0906140568557084	-0.0263800155884365	-1.90866452678265	0.0568803009259543	0.0938764150902987	-5.73282438369604	0.110565971715804	-0.00124229887805644	-1.02282295877485	0.3231161476936	0.58076406519607	-9.81988865266076
HAVANA	transcript	ENSG00000139626.15	protein_coding	ITGB7	2	ENST00000551319.5	protein_coding	ITGB7-014	0.0417374288119692	0.00921376777910274	0.884907330569599	0.376633912091334	0.487328330128163	-7.15541267023948	0	0	0	1	1	-10.3597524836655
HAVANA	transcript	ENSG00000139626.15	protein_coding	ITGB7	2	ENST00000422257.7	protein_coding	ITGB7-005	0.0353626267877224	0.0128315495340479	1.5479983218641	0.122258299674609	0.186371279907815	-6.35195436193505	0.0326729706695495	-6.20249527239583e-05	-0.0983049066550475	0.923033174449893	1	-10.3545898547726
HAVANA	transcript	ENSG00000139626.15	protein_coding	ITGB7	2	ENST00000550743.6	protein_coding	ITGB7-013	0.00118534010521227	0.00186134773569871	1.32600138650913	0.185447452417241	0.268266099076086	-6.66940283768515	0.0203697442966294	0.000916670899687698	1.71369990314017	0.107824282473099	0.298758553380313	-8.9303434561271
HAVANA	transcript	ENSG00000139626.15	protein_coding	ITGB7	1	ENST00000542497.5	nonsense_mediated_decay	ITGB7-002	0.00276319328399032	0.00156392592087325	0.932432750696289	0.351565021826624	0.460625965513969	-7.11233094216855	0.0318213852783215	0.000807053183500268	0.88392113776156	0.391127043688623	0.655458349723683	-9.95305510653596
HAVANA	transcript	ENSG00000139626.15	protein_coding	ITGB7	2	ENST00000548706.1	retained_intron	ITGB7-009	0.0161576480680945	0.00488731906429242	0.665607089455544	0.505970618797291	0.617095418065503	-7.325093256102	0.0109450086797179	0.000750514880894945	1.61464006074993	0.127884129905121	0.327509168916363	-9.07831923258777
HAVANA	transcript	ENSG00000139626.15	protein_coding	ITGB7	2	ENST00000548269.1	retained_intron	ITGB7-012	0.00981302278031338	0.00677140532835788	1.37519413121	0.16968994626678	0.248361226584066	-6.60325484078678	0.0075574166004868	-0.000403062218692629	-1.20330409836346	0.248094053569123	0.497162338891651	-9.62213811408835
HAVANA	transcript	ENSG00000139626.15	protein_coding	ITGB7	2	ENST00000551887.2	retained_intron	ITGB7-008	0.00705538958476673	0.00582156399808645	1.585670233085	0.113449251518454	0.174433074802029	-6.29326208906286	0	0	0	1	1	-10.3597524836655
HAVANA	transcript	ENSG00000139626.15	protein_coding	ITGB7	2	ENST00000549196.1	retained_intron	ITGB7-015	0.0315497323909067	0.0114246632194251	1.33142684292647	0.183658088525168	0.266063412757031	-6.66222474465349	0.0516209316312851	0.000180005374795824	0.0834975241465882	0.934595154872492	1	-10.3560276411428
HAVANA	transcript	ENSG00000139626.15	protein_coding	ITGB7	2	ENST00000589179.5	retained_intron	ITGB7-016	0.00563341170853726	0.00060261993066839	0.25949002091522	0.795364478319104	0.866487390840689	-7.51270873048352	0.0278739700485972	-6.88264497266905e-05	-0.116725180662455	0.908675529701497	1	-10.3524748450661
HAVANA	transcript	ENSG00000139626.15	protein_coding	ITGB7	2	ENST00000549462.1	retained_intron	ITGB7-001	0.00308902314651475	0.00341278527404903	2.58717015846338	0.00995924597503784	0.018972374689377	-4.2244136754142	0.0331713044471711	0.000200545981127865	0.35495038513525	0.727724980962593	0.948252383421533	-10.2927139536314
HAVANA	transcript	ENSG00000139626.15	protein_coding	ITGB7	2	ENST00000552972.5	protein_coding	ITGB7-011	0.000392876120413862	0.00104165021846692	1.82221877976169	0.0690217437477924	0.111836460579279	-5.89284382388983	0.00785690807636183	5.98621567722806e-05	0.164260475183708	0.87178872660039	1	-10.3453469885318
HAVANA	transcript	ENSG00000139626.15	protein_coding	ITGB7	2	ENST00000552935.5	protein_coding	ITGB7-006	0.00798237321489411	0.00598997727213897	1.44089945209698	0.150241895785127	0.223446173772647	-6.51117412325655	0.00951557178497516	-0.000217498783656575	-0.498677015886069	0.625469408196275	0.87045663260003	-10.2279831938083
HAVANA	transcript	ENSG00000139626.15	protein_coding	ITGB7	1	ENST00000549086.2	protein_coding	ITGB7-007	0.00677839208787396	0.00111795721188898	0.296403118232575	0.767045886006488	0.844795943884764	-7.50245794361735	0.00427877903192612	-0.000228201548369393	-1.1642449856466	0.263081266407778	0.512206373649713	-9.66720936363833
ENSEMBL	transcript	ENSG00000172819.16	protein_coding	RARG	3	ENST00000394426.5	protein_coding	RARG-201	0.295008735056059	0.199756513264761	8.67331006647749	5.97082762104726e-17	5.22658275577417e-16	27.4491239693051	0.319264317399064	0.00213291141287259	0.515073624946435	0.614246174657497	0.869424137375395	-10.2192547328711
HAVANA	transcript	ENSG00000172819.16	protein_coding	RARG	2	ENST00000425354.6	protein_coding	RARG-001	0.265321431812794	0.128019440002716	5.08121121232342	5.31454294286412e-07	1.6884108335657e-06	5.02925480412629	0.690316582782266	0.00631299577999063	1.99330368509577	0.0653474628601802	0.210443715814987	-8.48270751196208
HAVANA	transcript	ENSG00000172819.16	protein_coding	RARG	2	ENST00000338561.9	protein_coding	RARG-004	0.0144110586373509	0.00911537317808853	1.44485814856163	0.149127005292809	0.221993109015678	-6.50549020898084	0.0720374194876693	-0.00212298736070221	-1.63360812864886	0.123810854001746	0.326762104409075	-9.0504514712714
HAVANA	transcript	ENSG00000172819.16	protein_coding	RARG	2	ENST00000543726.1	protein_coding	RARG-005	0.0595998465513699	0.0532583988219596	5.66193033074171	2.53247013390089e-08	9.21468813164693e-08	7.9746430690643	0.0656011214330347	-5.30466147233471e-06	-0.00495195246629324	0.996116262135745	1	-10.3597393792566
HAVANA	transcript	ENSG00000172819.16	protein_coding	RARG	2	ENST00000543762.5	processed_transcript	RARG-002	0.00488288396570737	-0.00327559591246316	-0.589597377505049	0.555728155488693	0.663649940755167	-7.3727244084789	0.024304155206108	0.00166657064270455	1.62550612064739	0.125536829319525	0.326762104409075	-9.06238246574709
HAVANA	transcript	ENSG00000172819.16	protein_coding	RARG	2	ENST00000550265.5	retained_intron	RARG-003	0.0430847854437409	0.039553457691446	6.33734163546039	5.24155451895783e-10	2.26793058721374e-09	11.7493255808278	0.177158716790169	0.00245681505895329	1.30093174889369	0.213530567840843	0.457635725427622	-9.50422399893292
HAVANA	transcript	ENSG00000172819.16	protein_coding	RARG	2	ENST00000548317.1	retained_intron	RARG-018	0.104748727762479	0.0498901567300373	2.95649673565648	0.00325929368380632	0.0066890502388268	-3.21710881383957	0.182490191425565	0.00557460958781195	2.34801407242936	0.033492714806841	0.130260039059976	-7.86194261152757
HAVANA	transcript	ENSG00000172819.16	protein_coding	RARG	2	ENST00000551580.1	retained_intron	RARG-014	0.193009311204397	0.139220630430234	6.59745621576911	1.07189633173687e-10	4.96922973624069e-10	13.299642304522	0.193966505401267	0.00602734880330924	4.52100494406128	0.000438013389424693	0.00530373384650237	-3.53972650504423
HAVANA	transcript	ENSG00000172819.16	protein_coding	RARG	2	ENST00000548284.1	retained_intron	RARG-015	0.145514176608741	0.103945894021194	6.22743797567789	1.0092191979291e-09	4.2432525160591e-09	11.1102066799824	0.194856966608238	0.00406486868543032	3.29226495880269	0.00511762030044027	0.0326542940485249	-6.03210010798867
HAVANA	transcript	ENSG00000172819.16	protein_coding	RARG	2	ENST00000546717.1	protein_coding	RARG-017	0.0498336694783362	-0.00934864924458307	-0.831534157676664	0.406070697795052	0.51802936514722	-7.20111735449982	0	0	0	1	1	-10.3597524836655
HAVANA	transcript	ENSG00000172819.16	protein_coding	RARG	2	ENST00000551158.5	protein_coding	RARG-011	0.00279358354970167	0.00461540853856175	1.21061658092628	0.22661696517524	0.318618670317926	-6.81516636197591	0.0109736995449197	0.000752482254508779	1.61471053324326	0.127868785599442	0.327494810345358	-9.0782161130098
HAVANA	transcript	ENSG00000172819.16	protein_coding	RARG	2	ENST00000550362.5	protein_coding	RARG-012	0.0204344724551722	0.0189699044651924	4.05100162915303	5.91491072752077e-05	0.000150864514781506	0.520338641843238	0.0494082214236493	0.000192494506099948	0.205125105452045	0.840319619194705	1	-10.3372994729125
HAVANA	transcript	ENSG00000172819.16	protein_coding	RARG	2	ENST00000550721.5	processed_transcript	RARG-013	0.00399483321343222	-0.00185480350490631	-0.592639782265157	0.553691408052712	0.661738779873079	-7.37092856178879	0	0	0	1	1	-10.3597524836655
HAVANA	transcript	ENSG00000172819.16	protein_coding	RARG	2	ENST00000550350.5	processed_transcript	RARG-008	0.00696454736146438	-0.002116885495367	-0.517560811630349	0.604994681783305	0.708233427581904	-7.41254858287616	0.0175788705282197	0.00064560127072625	1.05734639537296	0.307612605508757	0.563397696976269	-9.7841703956848
HAVANA	transcript	ENSG00000172819.16	protein_coding	RARG	2	ENST00000551501.5	processed_transcript	RARG-007	0.00519136565304938	0.00380829336155851	0.896938110153859	0.370185582166319	0.480472258566927	-7.14471909065421	0.063822664396825	0.00225700933102837	1.66815602646516	0.116679099934058	0.315327486797452	-8.99912013720233
HAVANA	transcript	ENSG00000172819.16	protein_coding	RARG	2	ENST00000546377.1	processed_transcript	RARG-006	0.0851322128799436	0.0481617580951852	3.47881958558532	0.000547822228034365	0.00124686413420249	-1.57221020619297	0.0699529256405508	0.00243049962850624	2.28089547928266	0.0380972761260907	0.14281425761721	-7.98325355872601
HAVANA	transcript	ENSG00000172819.16	protein_coding	RARG	2	ENST00000549859.1	processed_transcript	RARG-009	0.101436435011116	0.0301175253626361	2.38249410706179	0.0175703161661675	0.0320951261128484	-4.72637375547194	0.0695469388835432	-0.00162113313042186	-1.6976294867159	0.110879402422581	0.304402723199406	-8.95475345078787
HAVANA	transcript	ENSG00000172819.16	protein_coding	RARG	2	ENST00000552901.1	processed_transcript	RARG-010	0.116168105881784	0.00538963544824718	0.386526306700564	0.699272116477761	0.789574337168883	-7.47171383684679	0.0285087386333	-0.00084000948687668	-1.49705102439081	0.155780309627854	0.371332894012504	-9.24590987473657
HAVANA	transcript	ENSG00000283536.1	protein_coding	RP11-624J6.2	2	ENST00000635789.1	protein_coding	RP11-624J6.2-001	0.000536721768074105	-0.000567282648085729	-0.985948476768905	0.324637450171503	0.431215261901247	-7.0611315590115	0.00742948233289454	-0.000243266344863137	-0.957478222465525	0.353983637585357	0.614814242271319	-9.88466676976783
HAVANA	transcript	ENSG00000283536.1	protein_coding	RP11-624J6.2	2	ENST00000636259.1	processed_transcript	RP11-624J6.2-002	0.408941906511189	0.0662697804789084	2.58576263863716	0.00999945098388495	0.0190428710845603	-4.22800314370694	0.47274202362328	0.00499524292673471	2.69442020817305	0.0170027904594839	0.0796165562747037	-7.21308563298296
HAVANA	transcript	ENSG00000182544.8	protein_coding	MFSD5	2	ENST00000546655.1	processed_transcript	MFSD5-003	0.20694654377587	0.133440647377779	6.55512522128977	1.39265153266711e-10	6.37795635124758e-10	13.0437646872341	0.217429383581503	-4.80260218984299e-05	-0.0279185836295588	0.978106841314211	1	-10.3593359597081
ENSEMBL	transcript	ENSG00000182544.8	protein_coding	MFSD5	3	ENST00000534842.1	protein_coding	MFSD5-201	0.195029431605713	0.0372251567748886	2.31986120918773	0.0207520360248993	0.0374096160619916	-4.87190629399527	0.263778884079649	-0.000859123019797243	-0.410481786000696	0.687440195810648	0.91591240451618	-10.2702268947401
HAVANA	transcript	ENSG00000182544.8	protein_coding	MFSD5	2	ENST00000551660.2	protein_coding	MFSD5-005	0.000900996425898522	0.000945644502570333	0.422111545750629	0.673125875674209	0.767252338505447	-7.45734128261202	0	0	0	1	1	-10.3597524836655
HAVANA	transcript	ENSG00000182544.8	protein_coding	MFSD5	2	ENST00000329548.4	protein_coding	MFSD5-001	1.26296697321097	0.22460640920899	5.66588364257338	2.47822339302194e-08	9.02700303878144e-08	7.99565938512704	1.8215512703399	-0.0020755462900138	-1.02318583501082	0.322950306951395	0.580572268917812	-9.81951854143711
HAVANA	transcript	ENSG00000182544.8	protein_coding	MFSD5	2	ENST00000552097.1	processed_transcript	MFSD5-004	0.271348856978952	0.0423483775721423	1.16661116713026	0.243926103448329	0.339170808063585	-6.86728527503899	0.43917555003951	0.000621764108790073	0.1069204578217	0.916314027637635	1	-10.3536456550142
HAVANA	transcript	ENSG00000135476.11	protein_coding	ESPL1	2	ENST00000553219.5	protein_coding	ESPL1-007	0.00352966305252533	0.00413540694086689	2.04443490185396	0.0414362312263985	0.0704067191105474	-5.46675978556173	0	0	0	1	1	-10.3597524836655
ENSEMBL	transcript	ENSG00000135476.11	protein_coding	ESPL1	3	ENST00000257934.8	protein_coding	ESPL1-201	0.000603665708435702	0.000650703701350287	1.26577949807143	0.206184223912475	0.293879092852407	-6.74712381448383	0.0112879311812019	0.000242425534614966	1.24586492236582	0.232524600781793	0.483627337614869	-9.57164467510567
HAVANA	transcript	ENSG00000135476.11	protein_coding	ESPL1	2	ENST00000552671.5	nonsense_mediated_decay	ESPL1-001	0.000124338463796622	0.000271620851786417	1.04205706384117	0.297891125814395	0.401341094707471	-7.00439639035193	0.00028207174009996	-1.50438261386645e-05	-0.245254813906277	0.809688465053866	1	-10.3276748165564
HAVANA	transcript	ENSG00000135476.11	protein_coding	ESPL1	2	ENST00000552462.1	protein_coding	ESPL1-002	0.00231345434510589	0.00353438300172578	5.47418903988894	6.98032240536633e-08	2.42793500365704e-07	6.99148721139285	0	0	0	1	1	-10.3597524836655
HAVANA	transcript	ENSG00000135476.11	protein_coding	ESPL1	2	ENST00000550026.1	processed_transcript	ESPL1-004	0.00805242979936969	0.00462087768928359	1.49958804454537	0.134355175149092	0.202658828511932	-6.42532451834575	0	0	0	1	1	-10.3597524836655
HAVANA	transcript	ENSG00000135476.11	protein_coding	ESPL1	2	ENST00000535123.6	retained_intron	ESPL1-008	0.00241491799674037	0.00240205884844904	2.35400658314661	0.0189600346634941	0.0344239292769677	-4.79303684024127	0.00154822910636989	-8.25722190063942e-05	-0.913609270226156	0.375830069761415	0.638799252793003	-9.92603876229596
HAVANA	transcript	ENSG00000135476.11	protein_coding	ESPL1	2	ENST00000553016.5	retained_intron	ESPL1-005	0.000645577855230761	0.000863732228866955	1.19452842159223	0.232840277024702	0.325999289667209	-6.83444326739386	0	0	0	1	1	-10.3597524836655
HAVANA	transcript	ENSG00000135476.11	protein_coding	ESPL1	2	ENST00000549154.1	retained_intron	ESPL1-003	0.0813425987588693	0.0450173937951945	9.39049294471683	2.1410038101016e-19	2.42336218063231e-18	33.0069247069311	0.0509199004079489	0.000947543967181092	2.28586426875437	0.0377369651403869	0.141809962089133	-7.97432905946866
HAVANA	transcript	ENSG00000135476.11	protein_coding	ESPL1	2	ENST00000552600.1	retained_intron	ESPL1-006	0.00107826395507036	-0.000398779549325443	-0.367274972796346	0.713570033131575	0.801378221116093	-7.47896231159588	0.00183571578788141	-9.79048420203418e-05	-0.978158988465306	0.343998139897148	0.604021547500903	-9.86456994538573
HAVANA	transcript	ENSG00000123349.13	protein_coding	PFDN5	2	ENST00000551018.5	protein_coding	PFDN5-001	1.29866598403313	-0.0345201547434838	-0.570386577335856	0.568672932996083	0.675362630651989	-7.3838508531399	1.20090146544964	-0.0139345422382756	-2.59681637446535	0.020621115670393	0.091871127943725	-7.39934978803664
ENSEMBL	transcript	ENSG00000123349.13	protein_coding	PFDN5	3	ENST00000628881.1	protein_coding	PFDN5-201	0.00917093962310669	-0.00773306626152483	-0.74038203780538	0.459417333869322	0.571777175236459	-7.27261759065419	0	0	0	1	1	-10.3597524836655
HAVANA	transcript	ENSG00000123349.13	protein_coding	PFDN5	2	ENST00000550880.5	nonsense_mediated_decay	PFDN5-006	0.539313336095026	-0.0391522172042507	-1.08662107635987	0.277730280686289	0.378501175098018	-6.95710772214017	0.959397239153426	-0.0150760130281819	-3.72713797014792	0.0021248621141761	0.0169311509343498	-5.14977634168555
HAVANA	transcript	ENSG00000123349.13	protein_coding	PFDN5	1	ENST00000351500.7	protein_coding	PFDN5-004	2.948122653296	-0.0809925833663123	-1.52343289758501	0.128285548183869	0.194484669101385	-6.38947407646273	3.19951092567504	-0.00438457782428106	-0.953534823334394	0.355910454473867	0.616903917338923	-9.88845589702436
HAVANA	transcript	ENSG00000123349.13	protein_coding	PFDN5	2	ENST00000550069.1	retained_intron	PFDN5-008	2.25926689160068	0.0960875847001269	1.88986095150892	0.059357394170279	0.0975883803763355	-5.76825378689043	2.40811926757301	0.00102971149685961	0.345708756223002	0.734514791681863	0.95366475639571	-10.2961453227639
HAVANA	transcript	ENSG00000123349.13	protein_coding	PFDN5	2	ENST00000550846.5	protein_coding	PFDN5-019	0.801208493659101	0.393037128075521	6.30820415463696	6.24143652961103e-10	2.68083987624903e-09	11.5789553538048	0.847982718611367	-0.00870630319278165	-1.24755508856608	0.23192247296069	0.482870902112921	-9.5696101495854
HAVANA	transcript	ENSG00000123349.13	protein_coding	PFDN5	2	ENST00000551223.5	retained_intron	PFDN5-014	0.0263457639153559	0.0237297091047198	1.47287671680797	0.141416383119104	0.212009093086702	-6.4648190412946	0.118093432684265	0.000899759487118206	0.233730985365973	0.818454114209043	1	-10.330612958077
HAVANA	transcript	ENSG00000123349.13	protein_coding	PFDN5	2	ENST00000552341.5	retained_intron	PFDN5-002	0.702239653176775	0.174883743591207	6.73972289987239	4.4034907860232e-11	2.12486900445805e-10	14.1696908124418	0.809052535610353	0.00631326044403735	4.39726838172542	0.00055829053506613	0.00633415017484812	-3.78873756976444
HAVANA	transcript	ENSG00000123349.13	protein_coding	PFDN5	2	ENST00000547130.5	nonsense_mediated_decay	PFDN5-009	0.504628227548795	-0.123293416911151	-3.17466455264303	0.00159301197571979	0.0034121851343537	-2.56121974605077	0.608787232049741	-0.00586709484854921	-1.05667989558789	0.307906676734378	0.563737946578942	-9.78486960824202
HAVANA	transcript	ENSG00000123349.13	protein_coding	PFDN5	2	ENST00000243040.10	nonsense_mediated_decay	PFDN5-003	0.766741503194269	0.00656641356024958	0.0857255660089708	0.931719052097126	0.967286584078524	-7.54267771018731	0.345375185480243	-0.00413210755619495	-0.992299815433972	0.337285833263586	0.596586959198187	-9.85061182511264
HAVANA	transcript	ENSG00000123349.13	protein_coding	PFDN5	2	ENST00000549995.1	retained_intron	PFDN5-016	0.00589070758512907	-0.00777021475083813	-0.872860531547247	0.38316001189117	0.49409315330706	-7.16597624970595	0.0585251891235141	0.00223324062887083	1.16828190476767	0.261500905374829	0.510633559812527	-9.66260799476947
HAVANA	transcript	ENSG00000123349.13	protein_coding	PFDN5	2	ENST00000334478.8	protein_coding	PFDN5-005	6.02825323595339	0.137431251329062	2.92580598708421	0.00359260285023403	0.00733013823337114	-3.30576395776866	6.52263302442736	-0.00584329747930747	-4.21249899669622	0.00080426769878189	0.00827209478052866	-4.16237215310326
HAVANA	transcript	ENSG00000123349.13	protein_coding	PFDN5	2	ENST00000552742.5	nonsense_mediated_decay	PFDN5-015	0.176609921340613	0.0730830107312446	2.83845612654418	0.00471846676245773	0.00946217395269018	-3.55319222520759	0.174564424835498	0.00233897471029234	0.660339174190894	0.519365830284714	0.78252440974611	-10.1301567176021
HAVANA	transcript	ENSG00000123349.13	protein_coding	PFDN5	2	ENST00000550513.1	retained_intron	PFDN5-021	0.118626002762376	0.00627644307849462	0.544953039804259	0.586029915856363	0.691215855240278	-7.39801514997415	0.430067269574176	0.00163305654218898	0.506269037455473	0.620260608132103	0.87045663260003	-10.2239755909254
HAVANA	transcript	ENSG00000123349.13	protein_coding	PFDN5	2	ENST00000547228.1	retained_intron	PFDN5-007	0.421833006948365	0.0794448738505545	2.69307645824749	0.00731842702981884	0.0142450968993397	-3.94888276731696	0.615857435364254	0.00491014325886119	1.24365546996472	0.233313574692778	0.48459104639028	-9.57430093017558
HAVANA	transcript	ENSG00000123349.13	protein_coding	PFDN5	2	ENST00000549759.1	protein_coding	PFDN5-013	0.0142645133824988	0.0104933598743023	1.43306090014296	0.152468266756396	0.226366573842438	-6.52238312336955	0.0212977008184952	-0.000798419964429658	-1.20905331554958	0.245944849345625	0.495533436763203	-9.6154008949434
HAVANA	transcript	ENSG00000123349.13	protein_coding	PFDN5	2	ENST00000552548.5	retained_intron	PFDN5-020	1.18421288969461	-0.390355660312847	-6.84581683253224	2.24608888550111e-11	1.11601671554336e-10	14.8285678975294	1.72999255622213	0.000410456695806332	0.0904138429633618	0.929192652135534	1	-10.3553851878016
HAVANA	transcript	ENSG00000123349.13	protein_coding	PFDN5	2	ENST00000550964.5	retained_intron	PFDN5-018	0.00465901767329653	-0.00941046259440492	-1.05936682235266	0.289946594765573	0.392367348454697	-6.98626241596902	0.0376607144201928	0.00258244898881322	1.62713791398963	0.125187549978872	0.326762104409075	-9.05998278970626
HAVANA	transcript	ENSG00000123349.13	protein_coding	PFDN5	2	ENST00000548984.1	retained_intron	PFDN5-010	0.500294343136216	0.150238803403887	4.45112712861661	1.05513854523355e-05	2.92418709595786e-05	2.16021982041426	0.957017448321889	0.0108417892933871	2.17219881385284	0.0468329882663873	0.165749829725292	-8.17610981526823
HAVANA	transcript	ENSG00000123349.13	protein_coding	PFDN5	2	ENST00000553171.1	retained_intron	PFDN5-017	0.563965580935234	0.403375497945914	11.1305345803328	7.53601556318699e-26	1.71100303421327e-24	47.7100182313755	1.20789931877986	0.0201287050466237	6.34630386700143	1.52048683234363e-05	0.000528741592411122	-0.0503889951417626
HAVANA	transcript	ENSG00000257605.2	antisense	RP11-680A11.5	2	ENST00000550263.2	antisense	RP11-680A11.5-001	0.476551790975204	0.130053637567191	5.33779654443007	1.43231867977073e-07	4.82271158905061e-07	6.29566965059716	0.775872526969279	0.00498225403177921	2.32994256308175	0.0346780003577521	0.133440280554345	-7.89476415933031
HAVANA	transcript	ENSG00000139637.13	protein_coding	C12orf10	2	ENST00000267103.9	protein_coding	C12orf10-001	1.51958579069429	0.168568269597095	3.08350005554497	0.00215940269359551	0.00454387328153604	-2.84075733786413	2.00630793241	-0.00307630737669948	-1.17279275808659	0.259743604511049	0.508633973546642	-9.65745082450978
HAVANA	transcript	ENSG00000139637.13	protein_coding	C12orf10	2	ENST00000548845.5	retained_intron	C12orf10-004	0.403677287544136	0.0342788800683121	1.13284103024163	0.25782644789658	0.35543189026842	-6.90598030399059	1.99887797462566	-0.00943590463703775	-1.51350464816971	0.151591994835439	0.364495579971809	-9.22300919498924
HAVANA	transcript	ENSG00000139637.13	protein_coding	C12orf10	2	ENST00000551670.1	retained_intron	C12orf10-002	0.366306847139246	0.18673604968447	7.27625760090673	1.34469575426033e-12	7.55900256332498e-12	17.5882042532632	0.754243415560984	0.00859457423975215	4.5679073383959	0.00039969166480957	0.00496519517181195	-3.44563087414523
HAVANA	transcript	ENSG00000139637.13	protein_coding	C12orf10	2	ENST00000548632.5	protein_coding	C12orf10-003	0.0762319194154629	-0.00156664236631117	-0.0832570022051938	0.933680663114272	0.968677476620708	-7.54288612726674	0.389990396868142	-0.000597187897524557	-0.139119604753337	0.891265081574932	1	-10.3494164831935
HAVANA	transcript	ENSG00000139637.13	protein_coding	C12orf10	2	ENST00000551131.1	retained_intron	C12orf10-009	0.0468195500538929	0.000451428106341439	0.031867368539101	0.974590596607034	0.997190563980147	-7.54584204678197	0.492473331802813	0.0135511680987899	1.85699050134081	0.0836949903659272	0.251124601223511	-8.70615092193176
HAVANA	transcript	ENSG00000139637.13	protein_coding	C12orf10	1	ENST00000549488.5	protein_coding	C12orf10-008	1.03088077062678	0.0226350463266967	0.42886920970466	0.668203970760159	0.762965889375634	-7.45446910540032	2.07668384661866	0.00455894108683581	1.12200495737156	0.28005604152732	0.531255660675045	-9.71455828308748
HAVANA	transcript	ENSG00000139637.13	protein_coding	C12orf10	2	ENST00000547864.1	protein_coding	C12orf10-007	0.124281033548172	-0.0306856421181437	-0.595315720258732	0.551903029230544	0.660136521108215	-7.3693414010281	1.84587892437625	-0.0247460807981937	-2.31109296060032	0.0359564017229231	0.136952657691623	-7.92887535151313
HAVANA	transcript	ENSG00000139637.13	protein_coding	C12orf10	2	ENST00000550199.5	retained_intron	C12orf10-005	0.457195910954196	0.208125686470356	6.26565755737879	8.04445365617984e-10	3.41776188968046e-09	11.3313820905377	0.860091356799374	0.0106801320336242	3.6364433546765	0.0025515213233728	0.0193893905501241	-5.33442773034944
HAVANA	transcript	ENSG00000139637.13	protein_coding	C12orf10	2	ENST00000549177.1	retained_intron	C12orf10-010	0.269484255477494	-0.0340275816688202	-1.2797368076412	0.201233921733374	0.287861386056674	-6.72943023279	0.578234396338972	0.0142350787939909	4.11587328776347	0.000974601218951269	0.00952860413340381	-4.3584542710436
HAVANA	transcript	ENSG00000139637.13	protein_coding	C12orf10	2	ENST00000547490.1	retained_intron	C12orf10-006	1.46900583739646	0.165526298631955	3.37910961299725	0.000784285975569024	0.00174960898143032	-1.90595489898423	0.951144368892939	0.00579668058294396	1.05933531196812	0.30673628322399	0.562315995329656	-9.7820816142526
HAVANA	transcript	ENSG00000094914.12	protein_coding	AAAS	2	ENST00000209873.8	protein_coding	AAAS-001	0.595015823852834	0.294390638292272	9.04000258189524	3.48794206095004e-18	3.47411196921663e-17	30.2512493091815	1.5460255031502	-0.00615571536615337	-1.87415344374251	0.0811544084837645	0.245693298816887	-8.6785413515687
HAVANA	transcript	ENSG00000094914.12	protein_coding	AAAS	2	ENST00000552876.5	retained_intron	AAAS-003	0.904007682738463	0.202232727658741	5.47795989405351	6.84151504676258e-08	2.38146746186796e-07	7.01094583712028	1.57184581888584	0.00601998022691333	2.66845078276912	0.0179006412198793	0.0827152810764303	-7.26287755616353
HAVANA	transcript	ENSG00000094914.12	protein_coding	AAAS	2	ENST00000394384.7	protein_coding	AAAS-002	0.0199112882024597	0.000346807259717777	0.0284343599409836	0.977327117651873	0.998936147655033	-7.54594547931113	0.0308483696099681	0.000648366973659537	0.784678971499961	0.445244580200811	0.7117232205119	-10.0374915961209
HAVANA	transcript	ENSG00000094914.12	protein_coding	AAAS	1	ENST00000550286.5	protein_coding	AAAS-004	0.0260894348179662	-0.00345714479026715	-0.527488617783846	0.59808937605938	0.702147190839156	-7.4073676906356	0.135221898406285	0.000650636175500152	0.38099087611952	0.708721472972295	0.93312127982769	-10.2825672544687
HAVANA	transcript	ENSG00000094914.12	protein_coding	AAAS	1	ENST00000548931.5	protein_coding	AAAS-020	0.0228581988436116	0.000536574904849061	0.0628996674866739	0.949871651887822	0.980035335274276	-7.54437270657341	0.132228889938797	-0.000339227748346162	-0.143428994148383	0.887921116095364	1	-10.3487666863083
HAVANA	transcript	ENSG00000094914.12	protein_coding	AAAS	2	ENST00000550033.5	retained_intron	AAAS-019	0.340091396572082	0.373748333869968	11.1554039776807	6.02642298901355e-26	1.3831270932537e-24	47.9314937557995	0.488820190627189	0.0111070326681788	4.3684361665564	0.000590892598729612	0.00660560894088593	-3.84690917403631
HAVANA	transcript	ENSG00000094914.12	protein_coding	AAAS	2	ENST00000547520.5	retained_intron	AAAS-022	0.124999808265627	0.088005517479884	6.0168305140357	3.45075808253503e-09	1.37315915368584e-08	9.91228026131332	0.26854971589701	0.00233024176085559	0.826165189726114	0.422066489521017	0.688059119311366	-10.0033057922289
HAVANA	transcript	ENSG00000094914.12	protein_coding	AAAS	2	ENST00000546572.1	retained_intron	AAAS-014	0.158121739720099	0.101721033689534	5.88372682155815	7.37256638155695e-09	2.83604001656735e-08	9.17356403564295	0.287952693211517	0.00124205585767676	0.387017881867035	0.704351032426725	0.929491445533908	-10.2801184838171
HAVANA	transcript	ENSG00000094914.12	protein_coding	AAAS	2	ENST00000546393.6	retained_intron	AAAS-013	0.144834313625397	0.116906683054447	7.9264264429131	1.49185460289072e-14	1.02131781725325e-13	22.0109316110538	0.437434356462166	0.00409761945267864	2.29917246934183	0.0367876313123764	0.13929506582125	-7.95038112752232
HAVANA	transcript	ENSG00000094914.12	protein_coding	AAAS	2	ENST00000547761.6	processed_transcript	AAAS-010	0.00456343801666704	0.00349249839361898	1.16990991838202	0.242597140530588	0.337593409124514	-6.86344484376887	0	0	0	1	1	-10.3597524836655
HAVANA	transcript	ENSG00000094914.12	protein_coding	AAAS	2	ENST00000547757.1	protein_coding	AAAS-012	0.00129613525065709	-0.00284020835347719	-0.909345851380777	0.363607731093543	0.473498988919664	-7.13353968008063	0	0	0	1	1	-10.3597524836655
HAVANA	transcript	ENSG00000094914.12	protein_coding	AAAS	2	ENST00000549983.5	processed_transcript	AAAS-021	0.101038480894519	0.0415478705823315	2.25112974606719	0.0248128280318439	0.0440643883100786	-5.02724209694401	0.345618944625021	0.00158057436132811	0.398937015091899	0.695739802737736	0.922541805062727	-10.2751649439363
HAVANA	transcript	ENSG00000094914.12	protein_coding	AAAS	2	ENST00000547238.5	retained_intron	AAAS-018	0.517523354649899	0.128781694669216	3.47991440878295	0.000545641880682826	0.00124209487629022	-1.56849432765013	1.12153304131971	0.00785517614187962	1.2963146679017	0.215074171259005	0.459718438715931	-9.50996604004494
HAVANA	transcript	ENSG00000094914.12	protein_coding	AAAS	2	ENST00000549821.5	processed_transcript	AAAS-011	0.0803159412101618	0.0185087470239728	0.781449830323514	0.434909531879176	0.547375709574643	-7.24142764302135	0.124706192440761	0.0060677393575633	2.26782828745282	0.0390603167303355	0.145416694048779	-8.0066797287347
HAVANA	transcript	ENSG00000094914.12	protein_coding	AAAS	2	ENST00000549450.5	processed_transcript	AAAS-009	0.104485792277785	0.085949744014599	5.47030315097385	7.12622582613588e-08	2.47636000784461e-07	6.97144739764006	0.208936533313207	0.00274544121871615	1.38602405260816	0.186638805322299	0.419187231482264	-9.39554794028814
HAVANA	transcript	ENSG00000094914.12	protein_coding	AAAS	2	ENST00000548258.5	processed_transcript	AAAS-015	0.0569016628309532	0.0208981239646159	1.30879607623426	0.191207425484265	0.275442229967426	-6.69197364295016	0.0185579796021975	0.000141394130302457	0.166124638167044	0.870347833608002	1	-10.3450184740626
HAVANA	transcript	ENSG00000094914.12	protein_coding	AAAS	2	ENST00000551724.5	processed_transcript	AAAS-016	0.0497068028396608	0.0140695405597123	1.1284658566324	0.259666881195988	0.357560041276471	-6.91091080401685	0.0721782302331756	0.00246051451290899	1.19719862323818	0.250392312881788	0.499330644717251	-9.62926401164925
HAVANA	transcript	ENSG00000094914.12	protein_coding	AAAS	2	ENST00000552161.5	retained_intron	AAAS-023	0.170191594154816	0.163408106269853	5.38648092044288	1.11010870663352e-07	3.78084044096737e-07	6.54224559966302	0.270196822405483	0.00155938337055407	0.540847719473402	0.59680523114214	0.853686878731258	-10.2049847182423
HAVANA	transcript	ENSG00000094914.12	protein_coding	AAAS	2	ENST00000546562.5	retained_intron	AAAS-005	0.14822226125982	0.094984182241391	4.6650660880142	3.9702486063187e-06	1.15028936996214e-05	3.09549002075302	0.325114835804524	0.002783493014588	1.07792316225981	0.298634771859245	0.5529365669747	-9.76239829943149
HAVANA	transcript	ENSG00000094914.12	protein_coding	AAAS	2	ENST00000548880.1	retained_intron	AAAS-017	0.116496789176731	0.118989953264277	5.13954082297066	3.96346073486048e-07	1.27589115373885e-06	5.31223207122181	0.313572692755172	0.00191276940998377	0.326429397732282	0.748752839541131	0.965019914665753	-10.3030168187678
HAVANA	transcript	ENSG00000170374.5	protein_coding	SP7	2	ENST00000536324.3	protein_coding	SP7-001	0.0129883813531126	0.0189861139649583	5.81245226179648	1.10073631698591e-08	4.15452562418011e-08	8.78390271228853	0.0534119474826014	-0.000204176910225323	-0.236407174127645	0.816416172994261	1	-10.3299431367784
HAVANA	transcript	ENSG00000170374.5	protein_coding	SP7	2	ENST00000303846.3	protein_coding	SP7-002	0.0112795813464097	0.00482688819338744	1.86346437646836	0.0629856695594046	0.102964057694442	-5.81740635502056	0.0764106265266001	0.0010887514676052	1.26654526431373	0.225241049157562	0.47355509205218	-9.54659841001361
HAVANA	transcript	ENSG00000170374.5	protein_coding	SP7	1	ENST00000537210.2	protein_coding	SP7-003	0.00285859743290368	0.00154682886349077	1.15722986146623	0.247733540933955	0.343613636815423	-6.87814811298588	0	0	0	1	1	-10.3597524836655
HAVANA	transcript	ENSG00000170374.5	protein_coding	SP7	2	ENST00000547755.1	protein_coding	SP7-005	0.0805621105753042	0.0039493565866612	0.467120140859961	0.640618352991929	0.739480232377236	-7.43735231790768	0.0632524521353021	0.0013524000063489	1.36309757882828	0.193598047108752	0.42964272096377	-9.42535454042254
HAVANA	transcript	ENSG00000185591.9	protein_coding	SP1	1	ENST00000551969.5	protein_coding	SP1-003	0.151980889961049	0.00883083906682882	0.472129884997265	0.637041013170061	0.736372028628343	-7.43500237605907	0.332106845230089	0.00272623290415989	0.954762389267588	0.355309860678435	0.616314161040348	-9.88727783365155
HAVANA	transcript	ENSG00000185591.9	protein_coding	SP1	2	ENST00000327443.8	protein_coding	SP1-001	0.448492872576772	0.377549505866235	10.4503991118047	3.03060377666882e-23	5.18804927080689e-22	41.7713958511396	1.09526507521333	0.00512818717243526	1.12574802126174	0.278519310413209	0.52948588308284	-9.71042165158618
HAVANA	transcript	ENSG00000185591.9	protein_coding	SP1	2	ENST00000426431.2	protein_coding	SP1-002	1.3673067664699	0.814756276615331	16.5850497391219	1.68187901849724e-49	8.40674174645194e-47	101.785688057609	2.24020015749907	0.00970420508713894	3.53087413919333	0.00315821772884505	0.0227217248102426	-5.5490806191027
HAVANA	transcript	ENSG00000185591.9	protein_coding	SP1	2	ENST00000548560.1	protein_coding	SP1-004	0.269951908985324	0.227747364584486	11.3842579403573	7.5997090457331e-27	1.92206984102706e-25	49.9833213989827	0.400060848660956	0.00374562165193881	1.59072353045897	0.133183730923697	0.334646717599218	-9.11313353264931
HAVANA	transcript	ENSG00000135409.10	protein_coding	AMHR2	2	ENST00000257863.8	protein_coding	AMHR2-001	0.000195105382286647	0.000183282754658119	0.571027472447164	0.568238759135865	0.67498131718679	-7.38348559612011	0	0	0	1	1	-10.3597524836655
HAVANA	transcript	ENSG00000135409.10	protein_coding	AMHR2	2	ENST00000550311.5	protein_coding	AMHR2-003	8.080511186507e-05	0.000317526004035413	1.32182948127934	0.186832155139571	0.270006730804313	-6.67490263944491	0	0	0	1	1	-10.3597524836655
HAVANA	transcript	ENSG00000135409.10	protein_coding	AMHR2	1	ENST00000379791.7	protein_coding	AMHR2-002	0.000242997579494985	6.60533694163228e-05	0.165572908206562	0.8685603011329	0.921224664182508	-7.53265261745118	0	0	0	1	1	-10.3597524836655
HAVANA	transcript	ENSG00000135409.10	protein_coding	AMHR2	2	ENST00000553037.1	retained_intron	AMHR2-005	0.00228342727073162	0.00449356575879807	2.77490699762263	0.00572943716449586	0.0113421261485361	-3.72863942189063	0.00553352967683931	-0.000126480678327756	-0.489663665938531	0.631680305975923	0.871789928102076	-10.2326650746052
HAVANA	transcript	ENSG00000135409.10	protein_coding	AMHR2	2	ENST00000548303.1	retained_intron	AMHR2-006	0.00115294967908364	0.000345709208967565	0.268944242097379	0.788084039211362	0.861077350264211	-7.51021293542832	0	0	0	1	1	-10.3597524836655
HAVANA	transcript	ENSG00000135409.10	protein_coding	AMHR2	2	ENST00000552233.5	retained_intron	AMHR2-004	0.000204675400277671	0.00017825653502797	0.658063766914235	0.510801414317894	0.621713373643249	-7.33007765589559	0	0	0	1	1	-10.3597524836655
HAVANA	transcript	ENSG00000135409.10	protein_coding	AMHR2	2	ENST00000550839.1	protein_coding	AMHR2-007	0.000349295949163495	0.000473838884016692	0.883730680221897	0.377268290180781	0.488010020832708	-7.15645081032366	0	0	0	1	1	-10.3597524836655
HAVANA	transcript	ENSG00000205352.10	protein_coding	PRR13	2	ENST00000429243.6	protein_coding	PRR13-001	0.33557679547991	0.0788644239206674	2.25860306129923	0.0243401502279139	0.043293074405981	-5.01057380257035	2.79062128647083	-0.0188525730442208	-3.94379085905624	0.00137457638073291	0.01227572220066	-4.70846557721635
HAVANA	transcript	ENSG00000205352.10	protein_coding	PRR13	2	ENST00000549924.5	protein_coding	PRR13-009	0.45958432607698	0.205412279934079	5.99707360454027	3.86575199075965e-09	1.53085493309312e-08	9.80172655131733	1.75289180123064	-0.00183377991196346	-0.361109560468967	0.723212895015419	0.944713601567585	-10.290377684806
HAVANA	transcript	ENSG00000205352.10	protein_coding	PRR13	2	ENST00000551003.5	protein_coding	PRR13-002	0.0364095830680709	0.0291753317782722	1.53123421146863	0.126346853592055	0.19183128300072	-6.37762325161984	0.0367010130829518	-0.00195738736442409	-1.72264188924705	0.106156422881003	0.29547510305205	-8.91669500780527
HAVANA	transcript	ENSG00000205352.10	protein_coding	PRR13	2	ENST00000552846.1	retained_intron	PRR13-004	0.0681605864878943	0.045709038709327	2.82579535962485	0.0049059194346586	0.00981233838256731	-3.58845313260943	0.135522073429947	-0.000307831190621366	-0.175983425841784	0.862735582912711	1	-10.3432196963464
HAVANA	transcript	ENSG00000205352.10	protein_coding	PRR13	2	ENST00000549068.5	protein_coding	PRR13-014	0.0345997608909665	0.0398929541051101	4.42478421740513	1.18690887850241e-05	3.27096218342215e-05	2.04785555917368	0.0925681397398406	0.00036100998188444	0.309411590647557	0.761400123383545	0.974694967365588	-10.3087593712049
HAVANA	transcript	ENSG00000205352.10	protein_coding	PRR13	2	ENST00000549740.5	protein_coding	PRR13-012	0.226520979910253	0.211157697555092	9.53241010843145	6.77623414317907e-20	8.09332937689432e-19	34.1435782112753	0.508370002827773	0.0114027310848168	5.54413507982424	6.30773828142115e-05	0.00135596355058635	-1.53526707463254
HAVANA	transcript	ENSG00000205352.10	protein_coding	PRR13	2	ENST00000546581.5	protein_coding	PRR13-008	2.00203403948632	1.00609295215401	13.3325980104746	6.84656292662637e-35	4.42264100026515e-33	68.3604884209906	2.33330203240477	-0.0165386798209861	-1.05991526979757	0.306481096815188	0.562039374299203	-9.78147190308377
HAVANA	transcript	ENSG00000205352.10	protein_coding	PRR13	2	ENST00000549581.5	protein_coding	PRR13-013	0.00869840597686776	0.00946922572134981	2.34628881670637	0.0193527532012665	0.0350845004739044	-4.81096203798835	0.0234214953060813	-0.000427215097385069	-0.685892239081618	0.503576536729968	0.76776231506443	-10.112329217809
HAVANA	transcript	ENSG00000205352.10	protein_coding	PRR13	2	ENST00000547368.5	protein_coding	PRR13-011	0.00074622472749642	-9.8880454948488e-05	-0.103081729910921	0.917939625479606	0.957169147287035	-7.54104044909361	0.00867812078137885	-0.000462833108340205	-1.20801019066187	0.246333721139424	0.495739793015293	-9.61662523075212
HAVANA	transcript	ENSG00000205352.10	protein_coding	PRR13	2	ENST00000379786.8	protein_coding	PRR13-003	0.762519864465199	0.350169581033254	4.71289905421543	3.17410443136953e-06	9.29218232648349e-06	3.31010635775289	2.73447475455979	0.0291677292962525	4.10681315733475	0.000992353050417367	0.00965363484959574	-4.37685952449289
HAVANA	transcript	ENSG00000205352.10	protein_coding	PRR13	2	ENST00000551945.5	protein_coding	PRR13-010	0.0036603903925408	0.00197187340744733	0.399054695448743	0.690024065968408	0.781650686362787	-7.46679792059969	0.192770809073302	0.00658555329949483	1.70319652272022	0.109812612336086	0.30250530047248	-8.9463148188224
HAVANA	transcript	ENSG00000205352.10	protein_coding	PRR13	2	ENST00000551365.1	retained_intron	PRR13-006	0.356499002620299	0.199151013350645	10.3696967984042	6.07929729607416e-23	1.00556163880618e-21	41.0824113392674	0.359572654743864	0.00373168833891223	2.9135985802986	0.0109802248185371	0.0575673482145778	-6.78695179766031
HAVANA	transcript	ENSG00000205352.10	protein_coding	PRR13	2	ENST00000549135.1	protein_coding	PRR13-007	0.0105559858611636	0.0013007212267978	0.284541140541915	0.77611405975738	0.851756423998079	-7.50590042030357	0.0718555293755279	-9.99787557587425e-05	-0.0698762452257831	0.945244552814449	1	-10.3571436220378
HAVANA	transcript	ENSG00000257379.1	processed_transcript	RP11-793H13.8	2	ENST00000547717.1	retained_intron	RP11-793H13.8-001	0.499978752808804	0.273647397553413	6.99714087402709	8.47605781311981e-12	4.39018046905455e-11	15.7830334317066	1.09796074806	0.030943661360455	4.07612788112073	0.00105496247760361	0.0100879784679589	-4.43921723074045
HAVANA	transcript	ENSG00000197111.15	protein_coding	PCBP2	2	ENST00000359282.9	protein_coding	PCBP2-008	0.316350395504083	0.161895178245613	3.68045810714615	0.000258239814630451	0.000612052227339792	-0.869109754839958	0.613549084030289	-0.00637288023506163	-1.14042417317796	0.272555155860431	0.522866918407417	-9.69409098944258
ENSEMBL	transcript	ENSG00000197111.15	protein_coding	PCBP2	3	ENST00000447282.5	protein_coding	PCBP2-202	0.00101602453252315	0.00271442627619659	1.99223147557344	0.0468914923392159	0.0787395795333627	-5.57118964277261	0	0	0	1	1	-10.3597524836655
ENSEMBL	transcript	ENSG00000197111.15	protein_coding	PCBP2	3	ENST00000437231.5	protein_coding	PCBP2-201	0.00424241711893273	0.00337631187039146	1.03244521635294	0.302365019319934	0.406365313382017	-7.01433747324946	0	0	0	1	1	-10.3597524836655
HAVANA	transcript	ENSG00000197111.15	protein_coding	PCBP2	2	ENST00000549863.5	protein_coding	PCBP2-002	0.134477535978477	0.0655790914294985	3.85661211589184	0.000130063191717944	0.000319386877363453	-0.224214348842127	0.547046677300046	-0.00257214444498701	-0.713426624063827	0.486880883394715	0.752617976907342	-10.0924103609581
HAVANA	transcript	ENSG00000197111.15	protein_coding	PCBP2	2	ENST00000359462.9	protein_coding	PCBP2-007	0.703667042340897	0.31144128997261	3.69323204098136	0.00024593222127428	0.000584433399659784	-0.823303107212771	0.832203086941077	0.0041059608719526	0.615008637802357	0.548058333781867	0.80887244339166	-10.1602095729245
HAVANA	transcript	ENSG00000197111.15	protein_coding	PCBP2	2	ENST00000550520.6	protein_coding	PCBP2-024	0.0143077985847866	0.0267392012651356	2.82368775834794	0.00493777209760474	0.00987172491842088	-3.59430809509277	0.245741766046944	0.00857288536558479	1.96696848698596	0.068578864044474	0.217907781941192	-8.52660015031579
HAVANA	transcript	ENSG00000197111.15	protein_coding	PCBP2	2	ENST00000546463.5	protein_coding	PCBP2-028	3.2055051787786	1.40026836771181	16.6834198012069	5.85378473933353e-50	3.22102455637311e-47	102.834976681666	4.98351864593129	0.0144678376064141	3.18561310183338	0.00634895552977188	0.0382992300195716	-6.24651284238226
HAVANA	transcript	ENSG00000197111.15	protein_coding	PCBP2	2	ENST00000552296.6	protein_coding	PCBP2-026	0.784913177892473	0.493835096151625	6.70557129251995	5.45934605533098e-11	2.61006381526749e-10	13.9594195365566	0.636135840731761	0.00276471318501326	0.395128997237513	0.698486341738765	0.924832843315418	-10.2767635268033
HAVANA	transcript	ENSG00000197111.15	protein_coding	PCBP2	1	ENST00000550192.5	protein_coding	PCBP2-017	0.855530216067791	0.325261550245868	8.30498715212648	9.50882076486688e-16	7.35159687267365e-15	24.7210570905779	1.38728301842884	0.00956824810065939	5.18581861405214	0.000122499720974627	0.00214142027478445	-2.2245556043522
HAVANA	transcript	ENSG00000197111.15	protein_coding	PCBP2	1	ENST00000551104.5	protein_coding	PCBP2-018	0.416496492385883	0.174271719424435	2.39528348950063	0.0169760971490045	0.0311002049107132	-4.69619065853106	0.770938122356472	-0.00162340986612799	-0.191694040056965	0.850634361062643	1	-10.3401399535295
HAVANA	transcript	ENSG00000197111.15	protein_coding	PCBP2	2	ENST00000552980.6	protein_coding	PCBP2-016	1.45360053327046	0.698533816061194	12.0517696855538	1.58347307503262e-29	5.42378873432011e-28	56.1040305023025	2.10367044508764	0.0108558600103718	3.17272755251512	0.00651637976326954	0.0390799758185664	-6.27233702716583
HAVANA	transcript	ENSG00000197111.15	protein_coding	PCBP2	2	ENST00000552819.5	protein_coding	PCBP2-003	2.68230923611676	1.6009499888878	20.1993595414796	1.04291363840669e-66	8.90729866527533e-63	141.188607936294	3.51894874295865	0.00380257221514177	0.720982225853755	0.482357890476842	0.748667917191941	-10.0868166353681
HAVANA	transcript	ENSG00000197111.15	protein_coding	PCBP2	2	ENST00000550910.1	retained_intron	PCBP2-019	1.03458042641488	0.309683637671395	6.1613787180293	1.48957850938828e-09	6.15605956465569e-09	10.7306553074897	1.39817799993106	0.0152190468746198	4.17696580454009	0.000863060054195035	0.00871077382345806	-4.23443244164467
HAVANA	transcript	ENSG00000197111.15	protein_coding	PCBP2	2	ENST00000455667.7	protein_coding	PCBP2-006	1.0008267336963	0.812942990824597	18.0653220058104	1.80909006413207e-56	2.88921978876402e-53	117.740094590966	2.270324774268	0.0105060555468813	2.53801562092532	0.0231476082846525	0.100032336242093	-7.51035221384108
HAVANA	transcript	ENSG00000197111.15	protein_coding	PCBP2	2	ENST00000439930.7	protein_coding	PCBP2-027	1.01958915747907	0.950978524865	9.38444475624001	2.24800857760779e-19	2.539503760815e-18	32.9587467838546	2.54421192627891	0.0135710343842653	2.40059060259961	0.0302582964813779	0.120953140779963	-7.76581270348083
HAVANA	transcript	ENSG00000197111.15	protein_coding	PCBP2	2	ENST00000548933.5	protein_coding	PCBP2-011	0.197742520579687	0.102837663013371	2.06080644586152	0.0398405311550713	0.0679280485625745	-5.43346236781473	0.698317657664366	0.00255154140452447	0.383916869382036	0.706598373097993	0.931306329318872	-10.2813831280418
HAVANA	transcript	ENSG00000197111.15	protein_coding	PCBP2	2	ENST00000546652.6	nonsense_mediated_decay	PCBP2-025	0.236475517959414	0.16123490934008	5.86959465066823	7.98491120223279e-09	3.06002845694259e-08	9.09597418240634	0.69575503736823	0.0108894329760069	3.063874148598	0.00811689051833198	0.0459195847029375	-6.48968465790685
HAVANA	transcript	ENSG00000197111.15	protein_coding	PCBP2	2	ENST00000562264.5	protein_coding	PCBP2-012	0.477657914020851	0.159645898481491	3.64914129149226	0.000290908582886048	0.000684820125649756	-0.980774144937643	1.48513904732725	-0.00160460562041335	-0.231354399501387	0.820265043949492	1	-10.3312014467263
HAVANA	transcript	ENSG00000197111.15	protein_coding	PCBP2	2	ENST00000548190.1	retained_intron	PCBP2-014	0.0652779701963686	0.0608399995051897	3.38911027161318	0.000756857962422414	0.00169149522643049	-1.87289898352338	0.520040261704578	0.00870560847506126	2.32611324073725	0.0349341903313733	0.134178055692052	-7.90170417671856
HAVANA	transcript	ENSG00000197111.15	protein_coding	PCBP2	2	ENST00000550585.5	nonsense_mediated_decay	PCBP2-009	0.768656285387555	0.296288527847495	9.16709834230408	1.27864573046058e-18	1.33157297354724e-17	31.241934471688	1.05376185346431	0.00956101386155758	3.49369043286656	0.0034048508791872	0.0240193240323843	-5.62457932877107
HAVANA	transcript	ENSG00000197111.15	protein_coding	PCBP2	2	ENST00000547987.2	retained_intron	PCBP2-020	1.31843860903334	0.419419541834747	7.72056707275637	6.4032404956561e-14	4.11812387534604e-13	20.5783129863345	1.35378401517698	0.00586821841503262	1.12910219000976	0.277147639059912	0.527981922160433	-9.70670498120089
HAVANA	transcript	ENSG00000197111.15	protein_coding	PCBP2	1	ENST00000553064.6	protein_coding	PCBP2-023	0.659291505895623	0.452204209669622	14.0040395893519	8.366493588814e-38	7.77434847492641e-36	75.0208398342196	1.20371467196579	0.00815715431437818	2.96015021101758	0.0100007429665035	0.0537141727660757	-6.69525318447997
HAVANA	transcript	ENSG00000197111.15	protein_coding	PCBP2	2	ENST00000547859.2	protein_coding	PCBP2-013	1.59563156484447	1.06222303067501	19.7205843487662	2.13315918937752e-64	1.13252304011606e-60	135.896503593575	2.52985815648342	0.00747586890143872	1.88113380305085	0.0801410582814553	0.24352240210829	-8.66726782255411
HAVANA	transcript	ENSG00000197111.15	protein_coding	PCBP2	2	ENST00000549272.1	retained_intron	PCBP2-021	0.854110352398685	0.74287420975957	11.721025823876	3.45678742884513e-28	1.01592520788073e-26	53.0466262354211	1.3113077481635	0.00605205143892421	0.812175835473956	0.429793650519262	0.69596663131538	-10.0150132400204
HAVANA	transcript	ENSG00000197111.15	protein_coding	PCBP2	2	ENST00000547048.5	retained_intron	PCBP2-010	1.99481953479155	0.497085933770241	8.10950282805756	3.98713825242075e-15	2.88863857796351e-14	23.3094931058279	2.90593261874887	0.0104394377606245	2.77537006858924	0.0144754250924943	0.0707262338383829	-7.05687175698641
HAVANA	transcript	ENSG00000197111.15	protein_coding	PCBP2	2	ENST00000550733.1	retained_intron	PCBP2-022	0.00361489560474084	0.00278258167331522	0.400843377050652	0.688707459446575	0.780592077539545	-7.46608329093169	0.143891319959009	0.00141997072780159	0.95643384165457	0.354493230387112	0.615354186762429	-9.88567163501095
HAVANA	transcript	ENSG00000282977.1	non_coding	PCBP2-OT1	2	ENST00000634357.1	non_coding	PCBP2-OT1-001	0.519667428043908	0.359163519500043	9.93000119029019	2.53981856394091e-21	3.52965602450248e-20	37.3899201871091	1.15185878286936	0.0150992508224809	5.59128277294986	5.78758747155179e-05	0.00127895871045196	-1.4457167861539
ENSEMBL	transcript	ENSG00000273658.1	misc_RNA	uc_338	3	ENST00000612963.1	misc_RNA	uc_338.2-201	0.0140550424036298	-0.0043943854421278	-0.248967165735582	0.803488884838811	0.872666778498813	-7.51538164273692	0.0284938009262418	-0.00151966938273289	-1.22172095241849	0.241260331695709	0.493554373740185	-9.60046385669231
HAVANA	transcript	ENSG00000139625.12	protein_coding	MAP3K12	2	ENST00000267079.6	protein_coding	MAP3K12-004	0.76910101438929	0.196095110038882	6.59402662622609	1.09492781238537e-10	5.07157344044701e-10	13.2788600500035	1.685857669666	0.0007233444864405	0.261579368270616	0.797316462456679	1	-10.3232727633493
HAVANA	transcript	ENSG00000139625.12	protein_coding	MAP3K12	2	ENST00000547020.1	retained_intron	MAP3K12-006	0.959335615509245	0.14410805707549	3.4932945743446	0.000519642147178104	0.00118607838568691	-1.52299150379522	1.75983993937732	0.0231309456577334	14.4697622144593	4.95854934162328e-10	6.24931629234719e-06	10.8794610319935
HAVANA	transcript	ENSG00000139625.12	protein_coding	MAP3K12	2	ENST00000547488.5	protein_coding	MAP3K12-002	0.957345218328666	0.225951742543842	3.67948009257529	0.000259205615433626	0.000614193055469718	-0.872610670406128	2.25102913376361	0.0111954290612468	1.94843129721212	0.07093972582455	0.223317861276629	-8.55729289464276
HAVANA	transcript	ENSG00000139625.12	protein_coding	MAP3K12	2	ENST00000551511.5	retained_intron	MAP3K12-009	0.056116357993652	-0.0728730744376127	-4.3863919504788	1.40748800447456e-05	3.84749341130107e-05	1.88519960097447	0.489389594903148	-0.00469715450506787	-0.915230126750162	0.375006816645958	0.637924340330097	-9.9245408355297
HAVANA	transcript	ENSG00000139625.12	protein_coding	MAP3K12	1	ENST00000547035.5	protein_coding	MAP3K12-005	0.811921415688273	0.336855550366745	7.3542557868778	7.9590251154584e-13	4.57766286710317e-12	18.1028608865371	1.39007856495722	0.00919599508578144	2.63592416509469	0.0190900010970753	0.0868578689838163	-7.32500753244495
HAVANA	transcript	ENSG00000139625.12	protein_coding	MAP3K12	2	ENST00000552365.1	nonsense_mediated_decay	MAP3K12-001	0.691779457601971	0.343038778371597	9.22298137139332	8.1996861187745e-19	8.7222068652181e-18	31.6806417487417	1.41184711265705	0.0167981314605557	5.93636848750097	3.1112821482428e-05	0.000844396300962308	-0.798793752621462
HAVANA	transcript	ENSG00000139625.12	protein_coding	MAP3K12	2	ENST00000548690.1	retained_intron	MAP3K12-008	0.543283788841877	0.366684362913255	7.2860490839817	1.25931581507254e-12	7.09529557095139e-12	17.6525688045303	0.0329886488075134	-0.000754026258457443	-0.503074074859383	0.622450091139705	0.87045663260003	-10.2256692438169
HAVANA	transcript	ENSG00000139625.12	protein_coding	MAP3K12	2	ENST00000547151.1	processed_transcript	MAP3K12-011	0.406070253120659	-0.140931402726212	-2.7684817059765	0.00584185858581351	0.0115480363567572	-3.74616413285378	0.419911379641223	-0.00349460757193864	-0.711990220974088	0.487743613522804	0.753299847577585	-10.0934675759716
HAVANA	transcript	ENSG00000139625.12	protein_coding	MAP3K12	2	ENST00000551895.1	retained_intron	MAP3K12-010	1.10599107110767	-0.0294790933593436	-0.602393535325229	0.547186556336142	0.655803937411512	-7.36510896678461	1.74081464785369	0.0140719215266567	3.72753619747714	0.0021231570737656	0.0169216833390014	-5.14896525649206
HAVANA	transcript	ENSG00000139625.12	protein_coding	MAP3K12	2	ENST00000547803.1	retained_intron	MAP3K12-012	0.0602569438236043	0.0558158833034369	3.38954741569425	0.000755679667795994	0.00168897715988747	-1.87145193125574	0.0515964469841006	0.00131101983263949	0.737475170805357	0.47257297160023	0.739020247704921	-10.0744158854281
HAVANA	transcript	ENSG00000139625.12	protein_coding	MAP3K12	2	ENST00000548565.1	protein_coding	MAP3K12-007	1.25494762641205	0.513320021960121	5.74496227211146	1.60286930359269e-08	5.95004422425528e-08	8.41875383302055	0	0	0	1	1	-10.3597524836655
HAVANA	transcript	ENSG00000270175.1	antisense	RP11-793H13.11	2	ENST00000602306.1	antisense	RP11-793H13.11-001	0.567386354655937	0.134996162752633	4.93269041829282	1.107473345108e-06	3.40304481551628e-06	4.3218997389584	1.4460446590873	0.00999730423731596	3.88675491036817	0.00154119802035922	0.0133611305319442	-4.82462003637513
HAVANA	transcript	ENSG00000139546.10	protein_coding	TARBP2	2	ENST00000550147.5	nonsense_mediated_decay	TARBP2-004	0.0853395530714185	0.0543598295973096	3.08834433302013	0.00212516550352325	0.00447566590026266	-2.82610039294336	0.481391198430519	0.00155624769527676	0.518512053792005	0.611905112720121	0.867191519605477	-10.2173898015067
HAVANA	transcript	ENSG00000139546.10	protein_coding	TARBP2	2	ENST00000266987.6	protein_coding	TARBP2-001	0.153929306153164	-0.00349006975269531	-0.156010187939567	0.876088247381957	0.926848054258265	-7.53418902104166	0.295889205874754	0.00440244216238152	1.12890534989068	0.277227995102717	0.528073549851518	-9.70692335103451
HAVANA	transcript	ENSG00000139546.10	protein_coding	TARBP2	2	ENST00000456234.6	protein_coding	TARBP2-006	0.378887894309475	0.186766523247832	6.13489550283843	1.73954591816347e-09	7.13552007918718e-09	10.5794676803679	0.559090935549319	-0.00013712906317098	-0.0270790108677235	0.978765041755056	1	-10.3593606339775
HAVANA	transcript	ENSG00000139546.10	protein_coding	TARBP2	1	ENST00000552857.5	protein_coding	TARBP2-021	0.0200100081376976	0.00399370546079146	0.546837405256002	0.584735522826549	0.690083483462033	-7.39698785054656	0.00603199598694328	-0.000321706452636975	-1.19242088413651	0.252202214544877	0.501017350007246	-9.63481951813955
HAVANA	transcript	ENSG00000139546.10	protein_coding	TARBP2	2	ENST00000549610.5	retained_intron	TARBP2-002	0.159250940430164	0.133333935680752	5.85870041988616	8.49054547023012e-09	3.24323449438234e-08	9.03627242020989	0.164499977223386	0.000682259141127463	0.190726401631988	0.851378602107798	1	-10.3403372084696
HAVANA	transcript	ENSG00000139546.10	protein_coding	TARBP2	2	ENST00000546889.1	retained_intron	TARBP2-003	0.25265152886529	0.0729753949247426	4.10968317524198	4.63309982577936e-05	0.00011960743094891	0.751838557603688	0.509142987226986	0.00613846766005022	3.58115201343182	0.00285302129702702	0.0210684484622907	-5.44690002404523
HAVANA	transcript	ENSG00000139546.10	protein_coding	TARBP2	2	ENST00000548971.5	nonsense_mediated_decay	TARBP2-005	0.00625054258692023	0.00713083073011976	2.04424635768273	0.0414549199087028	0.0704317726779601	-5.4671417369376	0.0268697448632321	-0.000215141549465096	-0.227937008472767	0.822870911125086	1	-10.3320371934932
HAVANA	transcript	ENSG00000139546.10	protein_coding	TARBP2	2	ENST00000547388.1	retained_intron	TARBP2-010	0.0712967000706921	0.0047826452886254	0.319228086391507	0.749687498652169	0.830787833039426	-7.49543852593492	0.0929520188289973	0.00237440085537319	1.1649603084903	0.262800703749238	0.511915170804561	-9.6663949855265
HAVANA	transcript	ENSG00000139546.10	protein_coding	TARBP2	2	ENST00000552650.5	retained_intron	TARBP2-012	0.340989649698892	0.0866748278826259	4.12256417186214	4.38950450456227e-05	0.000113597982460603	0.803070753203184	0.38828003490714	-0.00152240297901581	-0.796992271766044	0.43828260522989	0.704608094068607	-10.0275133030885
HAVANA	transcript	ENSG00000139546.10	protein_coding	TARBP2	2	ENST00000547064.5	protein_coding	TARBP2-015	0.00549593012871665	-0.00922297642282436	-1.34578077155309	0.178985941083084	0.260171971988152	-6.64309359556561	0.0166709576866833	0.000127016820469968	0.166025683387966	0.870424308162869	1	-10.3450360053136
HAVANA	transcript	ENSG00000139546.10	protein_coding	TARBP2	2	ENST00000551741.5	nonsense_mediated_decay	TARBP2-022	0.0443715361239313	-0.00135807626442785	-0.16859872642708	0.866180775806517	0.919550247993	-7.53214744311598	0.0870234954124198	-0.000769785597093626	-0.460784094270942	0.651773233128004	0.8868825832741	-10.2471088633514
HAVANA	transcript	ENSG00000139546.10	protein_coding	TARBP2	2	ENST00000552817.5	protein_coding	TARBP2-011	0.0680840810588907	-0.0185034307807597	-1.29639716107668	0.195439456432515	0.280702902264315	-6.7080576696753	0.0470769894750343	-0.000626742031887338	-0.485165324178521	0.634790843199103	0.873773175553009	-10.2349707794005
HAVANA	transcript	ENSG00000139546.10	protein_coding	TARBP2	2	ENST00000549028.1	processed_transcript	TARBP2-020	0.0333790051774296	0.0372387798789896	3.15589426160709	0.00169698772281465	0.00362048867535095	-2.61941488936252	0.0498804866586397	0.00257597406069312	1.57610846840603	0.136513884068614	0.340047860902987	-9.13422813209785
HAVANA	transcript	ENSG00000139546.10	protein_coding	TARBP2	2	ENST00000549572.5	nonsense_mediated_decay	TARBP2-007	0.220953964428996	0.0211850353098733	0.939830286404426	0.347760510349543	0.456521695575212	-7.10542312065449	0.463837811866975	-0.00498862334352085	-1.6899460057522	0.112366603423366	0.30713623488406	-8.96636984413183
HAVANA	transcript	ENSG00000139546.10	protein_coding	TARBP2	2	ENST00000549679.5	nonsense_mediated_decay	TARBP2-008	0.00307350968123317	0.000447557806989836	0.172963884240243	0.862750132090596	0.916948878938751	-7.53140254300172	0.0197584018895975	0.000897268500675554	1.36686800507693	0.192439270412148	0.427938613942464	-9.42047896188113
HAVANA	transcript	ENSG00000139546.10	protein_coding	TARBP2	2	ENST00000394357.6	protein_coding	TARBP2-009	0.00524451512448096	0.00141862616427595	0.269032097596566	0.78801647000287	0.861041836789951	-7.51018932400799	0	0	0	1	1	-10.3597524836655
HAVANA	transcript	ENSG00000139546.10	protein_coding	TARBP2	2	ENST00000550407.1	protein_coding	TARBP2-016	0.0697993322770558	0.0391260511091931	3.24599067783827	0.00124926446597934	0.00271445493847809	-2.33706166712026	0.110253176486482	0.00023947291841453	0.133647222286873	0.895514573721157	1	-10.3502131508117
HAVANA	transcript	ENSG00000139546.10	protein_coding	TARBP2	2	ENST00000551157.6	retained_intron	TARBP2-017	0.103828355071272	0.0297575082382955	2.78842177845738	0.00549933596666152	0.010915763740909	-3.69164990306165	0.152510715508001	-0.000411493778220983	-0.303156790783547	0.766066565047993	0.978363971528873	-10.3107937803209
HAVANA	transcript	ENSG00000139546.10	protein_coding	TARBP2	2	ENST00000547541.1	retained_intron	TARBP2-013	0.242284267984724	-0.00801861622470852	-0.331346975421122	0.740521878675857	0.823287321316022	-7.49150011611423	0.384585128773875	0.00162106680079957	0.719605476319678	0.483180165054193	0.749444876411724	-10.0878399896407
HAVANA	transcript	ENSG00000139546.10	protein_coding	TARBP2	2	ENST00000546763.1	retained_intron	TARBP2-018	0.343320107600989	0.0346049874334658	1.34023167886828	0.180781525259199	0.262409195599463	-6.65051366497627	0.81556305904419	0.00969068472549595	2.60167550056103	0.0204246293804169	0.0912168545238227	-7.39013466075031
HAVANA	transcript	ENSG00000267281.2	protein_coding	RP11-793H13.10	2	ENST00000448979.3	retained_intron	RP11-793H13.10-002	0.641067193722955	0.473275876972312	13.9326242565314	1.71925396739498e-37	1.54213155637961e-35	74.3055098127324	0.93017607206329	0.00957488759883505	4.86500828838055	0.000225066782204971	0.00329888587992689	-2.85388659322357
HAVANA	transcript	ENSG00000267281.2	protein_coding	RP11-793H13.10	2	ENST00000591834.1	protein_coding	RP11-793H13.10-001	0.2061913297774	0.0382171774854281	1.90050259043725	0.0579447127267803	0.095473515614763	-5.74824543812675	0.143244674587946	-0.000530927996883417	-0.267754852011036	0.792650650664884	0.998154383718108	-10.3215342528034
HAVANA	transcript	ENSG00000139574.8	protein_coding	NPFF	2	ENST00000267017.3	protein_coding	NPFF-001	0.0254767651238616	0.00170744120392402	0.12273568978176	0.902365944865887	0.945941125026363	-7.5388230209407	0.0348919818839792	0.000265843671496984	0.166422369539651	0.870117747969159	1	-10.3449656639449
HAVANA	transcript	ENSG00000170653.18	protein_coding	ATF7	2	ENST00000548446.6	protein_coding	ATF7-007	0.00682234127911924	0.00186142536965411	0.576666248331814	0.564425645489452	0.671573745263109	-7.38025430498963	0.0133769097533925	-0.000713435186847599	-1.21670873121305	0.243105497242822	0.493729353471309	-9.60638919047508
HAVANA	transcript	ENSG00000170653.18	protein_coding	ATF7	2	ENST00000420353.6	protein_coding	ATF7-001	0.98322028380281	0.828453770096259	16.3537774241777	1.99698982599743e-48	8.77594379058798e-46	99.3258224729768	1.90433882983652	0.0162449707906999	5.2933081229724	0.00010020502019964	0.00186243483375692	-2.0162005073222
HAVANA	transcript	ENSG00000170653.18	protein_coding	ATF7	2	ENST00000456903.8	protein_coding	ATF7-006	0.106450794115617	0.095299596323684	6.67306247980573	6.69335739577329e-11	3.16757748948641e-10	13.76009067108	0.0612193828514223	0.00285643944293465	2.27304258099259	0.0386733209110589	0.144337389339893	-7.99733948821392
HAVANA	transcript	ENSG00000170653.18	protein_coding	ATF7	2	ENST00000551087.1	processed_transcript	ATF7-004	0.265859420529561	0.0607451164270508	2.54141371725126	0.0113428420820822	0.0214026454793631	-4.34012787260793	0.0769339061228579	0.00241646050167616	2.11847661906187	0.0518079696005238	0.178185309154998	-8.26966144043526
HAVANA	transcript	ENSG00000170653.18	protein_coding	ATF7	2	ENST00000546661.1	processed_transcript	ATF7-003	0.190410296852306	0.147966430908329	6.89159201159919	1.67559216488339e-11	8.4321755779522e-11	15.1154763702113	0.143228662443329	0.0058140536749012	3.35596192369688	0.00449890790384585	0.0296323923959117	-5.90354375996397
HAVANA	transcript	ENSG00000170653.18	protein_coding	ATF7	2	ENST00000588232.5	protein_coding	ATF7-010	0.0726953752187219	-0.0209541853045262	-0.882589977075959	0.377883918069938	0.488627086486848	-7.15745592023296	0	0	0	1	1	-10.3597524836655
HAVANA	transcript	ENSG00000170653.18	protein_coding	ATF7	2	ENST00000551480.2	protein_coding	ATF7-005	0.269250918938498	0.0996578384441195	2.52546707963137	0.0118638239647564	0.0223143034468482	-4.37998288870739	0.153824370651095	0.00520148599419238	2.3458170586069	0.0336347443379264	0.130648222499675	-7.86593895745364
HAVANA	transcript	ENSG00000170653.18	protein_coding	ATF7	2	ENST00000588078.5	protein_coding	ATF7-011	0.151981712718517	0.0902038965310868	2.93181867417671	0.00352495129417061	0.00720010795803563	-3.2884657256997	0.320703603185421	0.00381578105897218	0.960494718263975	0.352514650808734	0.613211859567014	-9.88175898160109
HAVANA	transcript	ENSG00000170653.18	protein_coding	ATF7	2	ENST00000548118.6	protein_coding	ATF7-009	0.711391366140106	0.0898719703072379	2.29333876234514	0.0222444908751318	0.0398648259180486	-4.932390005274	0.901262740109944	-0.00401555474343612	-0.710795502771286	0.488461877816742	0.75389883602094	-10.0943453933732
HAVANA	transcript	ENSG00000170653.18	protein_coding	ATF7	2	ENST00000591397.1	protein_coding	ATF7-002	0.267401228481035	-0.0429351001020042	-1.30766558796455	0.191590461447842	0.275913074879704	-6.69344642607025	0.230796643372957	0.0061986753667719	1.75555186178534	0.100211334775271	0.283847571599628	-8.86606170681349
HAVANA	transcript	ENSG00000170653.18	protein_coding	ATF7	2	ENST00000550373.2	processed_transcript	ATF7-008	0.600387709777698	0.18937215316263	4.56155425650662	6.40170638467857e-06	1.81339985694189e-05	2.63792991481951	0.292354542451981	0.00255989665943434	0.637593430377278	0.533655240996956	0.795590360272609	-10.1454890121047
HAVANA	transcript	ENSG00000170653.18	protein_coding	ATF7	2	ENST00000589726.1	retained_intron	ATF7-013	1.08523642206513	0.342233821699171	6.87449194814766	1.86976092707308e-11	9.3634858765202e-11	15.008112202381	1.07556525527526	0.0026400684945322	0.639209206686956	0.532632961983076	0.794639237679571	-10.1444166075766
HAVANA	transcript	ENSG00000257550.1	antisense	RP11-793H13.3	2	ENST00000548347.1	antisense	RP11-793H13.3-001	0.0092265718854102	0.0141160221857613	6.83821314489739	2.35776750637067e-11	1.16858034368583e-10	14.7810628481935	0.388707447394906	0.007557516272906	4.61919778260898	0.000361709411653002	0.0046183603124012	-3.34292985620493
HAVANA	transcript	ENSG00000275488.1	processed_pseudogene	RP11-793H13.12	2	ENST00000617434.1	processed_pseudogene	RP11-793H13.12-001	0.00160244040794965	0.00188881140222696	1.37505765456422	0.169732224388906	0.248415952839936	-6.60344166478475	0.682250227778659	0.00645663467108001	2.70200315886894	0.0167489519517098	0.0787551465098525	-7.19851613361889
HAVANA	transcript	ENSG00000135390.17	protein_coding	ATP5G2	2	ENST00000550241.1	processed_transcript	ATP5G2-009	0.105521185838087	0.00850151417466015	0.555566747244487	0.578756701274898	0.6846432784227	-7.39218266828413	0.0346586674907987	0.0023765943422262	1.62692714639416	0.125232616875981	0.326762104409075	-9.06029283316362
HAVANA	transcript	ENSG00000135390.17	protein_coding	ATP5G2	2	ENST00000602871.5	protein_coding	ATP5G2-010	4.97157726494406	0.26619334775931	5.34284397342622	1.3950962061542e-07	4.70342753139942e-07	6.32114113530708	5.26630671309845	-0.0135271238678953	-4.30023464527812	0.000676004902139188	0.00729752437030378	-3.9847150057217
HAVANA	transcript	ENSG00000135390.17	protein_coding	ATP5G2	2	ENST00000394349.7	protein_coding	ATP5G2-003	1.12737205828479	0.363619025008334	5.60482858569392	3.4575604381731e-08	1.24058642754776e-07	7.67252214272199	1.74987153899653	0.000633145331918262	0.200529938448986	0.843845290763904	1	-10.3382928068793
HAVANA	transcript	ENSG00000135390.17	protein_coding	ATP5G2	2	ENST00000495596.5	retained_intron	ATP5G2-001	1.01729161754482	0.458025111412966	10.927583463703	4.61969970461955e-25	9.63154925255844e-24	45.9138062171778	1.36170894794503	0.00858192793038537	3.38763375879106	0.00421966221710123	0.0282410141597537	-5.83950358379338
HAVANA	transcript	ENSG00000135390.17	protein_coding	ATP5G2	2	ENST00000552242.5	protein_coding	ATP5G2-004	0.758403799070851	0.300417769969324	4.11242298376517	4.58023399293996e-05	0.000118298622739184	0.762723188828548	0.802136270356567	0.00509274550341078	0.916208848967741	0.374510308654076	0.637415957770335	-9.92363519648633
HAVANA	transcript	ENSG00000135390.17	protein_coding	ATP5G2	2	ENST00000549164.5	protein_coding	ATP5G2-006	0.00274157784888283	-0.00499642863756221	-1.9178762108089	0.0556986404244105	0.0921103634944677	-5.71534172811313	0.591388376414217	0.0103093301432593	2.96081463192893	0.00998740338968246	0.0536699643567896	-6.69394173886845
HAVANA	transcript	ENSG00000135390.17	protein_coding	ATP5G2	1	ENST00000338662.5	protein_coding	ATP5G2-002	0.258855154340897	0.176838844340661	3.85121227397863	0.000132879641336917	0.000325968892252973	-0.24440545372079	0.741837694276508	0.00370133656128181	0.532108498517243	0.602690994786652	0.859029267406039	-10.2098983500516
HAVANA	transcript	ENSG00000135390.17	protein_coding	ATP5G2	2	ENST00000549748.2	protein_coding	ATP5G2-007	0.446593378659187	0.216567209912356	7.32888376702502	9.4439748087655e-13	5.39039319570813e-12	17.9349635756647	0.40961584005765	-0.00285133047345616	-0.726775506215197	0.478907039160399	0.745164604259794	-10.0824904788081
HAVANA	transcript	ENSG00000135390.17	protein_coding	ATP5G2	2	ENST00000552120.1	retained_intron	ATP5G2-008	0.92409270248703	0.231160316024292	5.28991480497793	1.83684919503308e-07	6.11508968874196e-07	6.05510632867693	1.40170391713501	0.00906186105930629	2.07213372938942	0.0564873672238407	0.189475700403272	-8.3493648923667
HAVANA	transcript	ENSG00000213470.4	processed_pseudogene	RP11-972K6.1	1	ENST00000462065.1	processed_pseudogene	RP11-972K6.1-001	0.0401059760666953	0.0614348934898083	4.65019108424714	4.2547469472086e-06	1.22901842631536e-05	3.02915775104051	0.0608275525370957	0.00010718737380202	0.0753288000358774	0.940980214403925	1	-10.3567206721579
HAVANA	transcript	ENSG00000012822.15	protein_coding	CALCOCO1	2	ENST00000262059.8	protein_coding	CALCOCO1-004	0.219859794461183	0.177500122367716	12.8884186450278	5.32125653495593e-33	2.71858775348159e-31	64.0393940631764	0.528445359723741	0.0078057376116528	5.89982874997324	3.32005980162726e-05	0.000882763816069377	-0.866572490049871
HAVANA	transcript	ENSG00000012822.15	protein_coding	CALCOCO1	1	ENST00000546443.5	protein_coding	CALCOCO1-011	1.44588463029671	0.384690044429086	6.00550770996174	3.68295144904845e-09	1.46088002897276e-08	9.84888281287391	1.67570899744977	-0.0112643465971363	-1.59146917718512	0.133015708022849	0.334374227740996	-9.11205362818296
HAVANA	transcript	ENSG00000012822.15	protein_coding	CALCOCO1	2	ENST00000430117.6	protein_coding	CALCOCO1-006	0.512199066586116	0.186614454622568	2.97047445097966	0.00311706871870512	0.00641330971421835	-3.17643594147859	1.09274072863947	-0.0191361241555362	-3.00582429145878	0.00912333750889697	0.0501390491711253	-6.60493510622832
HAVANA	transcript	ENSG00000012822.15	protein_coding	CALCOCO1	2	ENST00000548263.5	protein_coding	CALCOCO1-003	1.73876199600497	0.802523601096566	13.4441073942746	2.27071547478686e-35	1.55908705500238e-33	69.4562282064675	2.7645278089395	0.0237816398521597	8.89611480759956	2.91454448524938e-07	5.16255445981441e-05	4.11213881520572
HAVANA	transcript	ENSG00000012822.15	protein_coding	CALCOCO1	2	ENST00000550804.5	protein_coding	CALCOCO1-001	2.09229212512394	0.668435517720811	9.44640798692983	1.36259901270545e-19	1.57395169268395e-18	33.4533500130826	3.08500905160301	0.00884925036954987	3.6845205272392	0.0023155620005118	0.0180294251954709	-5.23656370598771
HAVANA	transcript	ENSG00000012822.15	protein_coding	CALCOCO1	2	ENST00000549935.6	retained_intron	CALCOCO1-007	1.61052960542115	0.807196264248812	13.3916393597115	3.81872926292513e-35	2.55411487555494e-33	68.9401219779258	2.60964284360443	0.0196033917021855	5.86841088047103	3.51125605395175e-05	0.000914052632820266	-0.924988637895018
HAVANA	transcript	ENSG00000012822.15	protein_coding	CALCOCO1	2	ENST00000549613.1	retained_intron	CALCOCO1-013	1.38177957766325	0.250398863680972	6.01448203862409	3.49771145393094e-09	1.39077271134807e-08	9.89912244361918	1.91459020063063	0.0180489724095486	5.66129974551589	5.0960463204259e-05	0.00117137508435739	-1.31323849898715
HAVANA	transcript	ENSG00000012822.15	protein_coding	CALCOCO1	2	ENST00000552282.1	retained_intron	CALCOCO1-022	0.561835938968412	0.225790204355434	5.59467690109906	3.65335560398323e-08	1.30797161940522e-07	7.619092675132	0.72638737479792	0.0086970422619761	2.70775356438338	0.016558909347306	0.0780679933590213	-7.18745855341194
HAVANA	transcript	ENSG00000012822.15	protein_coding	CALCOCO1	2	ENST00000547988.5	retained_intron	CALCOCO1-005	1.02691162750109	0.357865715139756	9.60312693298074	3.80319996776876e-20	4.66874762697513e-19	34.7143632277282	1.25363617309437	0.0162610505562356	7.616617932206	1.91200102183416e-06	0.000144110195837069	2.12708126637572
HAVANA	transcript	ENSG00000012822.15	protein_coding	CALCOCO1	2	ENST00000551900.5	protein_coding	CALCOCO1-028	0.0253132646478465	0.026678134259058	3.34073706844748	0.000898345192028636	0.00198764552709101	-2.03192438234667	0.0934623677918649	-0.00127458541073803	-0.757356303776304	0.460939965773171	0.727500160663899	-10.0591220991599
HAVANA	transcript	ENSG00000012822.15	protein_coding	CALCOCO1	2	ENST00000546619.5	protein_coding	CALCOCO1-027	0.0808353649515335	0.0406669754628511	2.93909001893218	0.00344469204338652	0.00704738135558038	-3.26750056810689	0.189891918806491	-0.00352185918844314	-1.10470960702377	0.287239455282238	0.539638489736639	-9.7335214416
HAVANA	transcript	ENSG00000012822.15	protein_coding	CALCOCO1	2	ENST00000547949.6	processed_transcript	CALCOCO1-021	0.30484547861579	0.143315927684983	4.97477997503808	9.01100403067578e-07	2.79487101679649e-06	4.52043141517329	0.183148408148225	0.00582230537190265	2.39960915970647	0.030315865002096	0.121111791285143	-7.76761568130826
HAVANA	transcript	ENSG00000012822.15	protein_coding	CALCOCO1	2	ENST00000553154.5	retained_intron	CALCOCO1-026	2.15724406626476	0.945628321749337	15.0892250509576	1.23260124482548e-42	2.24818684615625e-40	86.073665924108	1.94326287980499	0.00106053928056278	0.266134809702443	0.793873867779054	0.999114241595842	-10.3219942111427
HAVANA	transcript	ENSG00000012822.15	protein_coding	CALCOCO1	2	ENST00000549784.5	protein_coding	CALCOCO1-017	0.188745582991067	0.0520709707409844	2.62847676464995	0.00884185392686348	0.0169871188286888	-4.11822692509403	0.182333125482529	0.000812509731456711	0.551424189653889	0.589721016029552	0.846995810095877	-10.1989353101546
HAVANA	transcript	ENSG00000012822.15	protein_coding	CALCOCO1	1	ENST00000549173.5	protein_coding	CALCOCO1-030	0.0333762261994991	0.0336525266395886	2.43682196709378	0.0151663882734606	0.0280147347306157	-4.59707048708705	0.0298855778372511	-4.21138628136703e-05	-0.0593110378001607	0.953512220405809	1	-10.3578728060949
HAVANA	transcript	ENSG00000012822.15	protein_coding	CALCOCO1	1	ENST00000548177.5	protein_coding	CALCOCO1-016	0.00220749767066031	7.77473102753297e-05	0.0389392917720304	0.968954403969559	0.993233319628525	-7.54559186030522	0.0223201747929713	0.000781310671429638	1.11692932078811	0.282150029014409	0.533640671270844	-9.72014909451995
HAVANA	transcript	ENSG00000012822.15	protein_coding	CALCOCO1	2	ENST00000552623.5	protein_coding	CALCOCO1-025	0.0460583663942027	-0.0166766212780956	-1.08859512631971	0.276859301561474	0.377463738570897	-6.95496739536725	0.120856693350895	0.000875808839167291	0.332750609593787	0.744073795764184	0.961202969094097	-10.3008066019362
HAVANA	transcript	ENSG00000012822.15	protein_coding	CALCOCO1	2	ENST00000549349.5	protein_coding	CALCOCO1-015	0.00500414648757205	-0.00333431124507306	-1.127775819746	0.259957978729822	0.357900669505602	-6.91168669211489	0.0169239591691344	0.00116050005731207	1.62254797732204	0.126172148745455	0.326762104409075	-9.06672838832831
HAVANA	transcript	ENSG00000012822.15	protein_coding	CALCOCO1	1	ENST00000549688.1	protein_coding	CALCOCO1-024	0.22117965194822	0.0941939560470706	3.64862265641127	0.00029148094954134	0.000686093520651869	-0.982615798639344	0.189978781821362	0.000514797167442839	0.200563175437505	0.843819776940079	1	-10.3382857024114
HAVANA	transcript	ENSG00000012822.15	protein_coding	CALCOCO1	2	ENST00000547885.5	processed_transcript	CALCOCO1-019	1.32834172265994	0.416302866726201	9.17269810711714	1.22307114500271e-18	1.27633685498322e-17	31.2858099315986	0.825319852862366	0.0032663042485282	0.815771434110855	0.427798950255755	0.694007417665996	-10.0120215573883
HAVANA	transcript	ENSG00000012822.15	protein_coding	CALCOCO1	2	ENST00000548431.1	retained_intron	CALCOCO1-020	1.2903995002418	0.397793794114699	7.81388475513528	3.32011541749039e-14	2.19654059134103e-13	21.2240844413571	2.08989934001671	0.0213028294403636	5.96276099955707	2.96903741037753e-05	0.000818570906413673	-0.74994522424703
HAVANA	transcript	ENSG00000012822.15	protein_coding	CALCOCO1	2	ENST00000546774.1	retained_intron	CALCOCO1-018	0.999230168276967	0.241190091148006	6.23439924805581	9.68463277796983e-10	4.07940365313357e-09	11.150405203325	1.84777097874091	0.017315773398022	6.58306016133955	1.01619988381533e-05	0.00040839642856473	0.371690312401745
HAVANA	transcript	ENSG00000260492.2	lincRNA	CISTR	2	ENST00000570015.1	lincRNA	CISTR-001	0.183199583567406	-0.0179934445744789	-1.01461192073587	0.310783825918968	0.415790947202647	-7.03253863558373	0.386210078542617	0.00607022649474959	2.17569859899864	0.0465247898883113	0.164951086728852	-8.1699734952016
HAVANA	transcript	ENSG00000260492.2	lincRNA	CISTR	2	ENST00000626733.1	lincRNA	CISTR-002	0.0230167396949239	-0.00349065391818383	-0.53305115843259	0.594236096593336	0.698571208341174	-7.4044218619862	0.0558748015874091	-0.000740784054196434	-0.754140800502853	0.462809373403772	0.729413327230563	-10.0616211797845
HAVANA	transcript	ENSG00000260030.1	lincRNA	RP11-686F15.2	2	ENST00000566418.1	lincRNA	RP11-686F15.2-001	0.105962114050163	0.0738352343859129	4.49389657476782	8.705406849192e-06	2.43353973992341e-05	2.34396132252714	0.0836364046935139	0.000337140889840606	0.235102204376818	0.817409748368734	1	-10.3302707021005
ENSEMBL	transcript	ENSG00000253053.1	misc_RNA	RN7SKP289	3	ENST00000517244.1	misc_RNA	RN7SKP289-201	0.0567375692829986	0.0810156521495593	6.01340508996897	3.51945110078769e-09	1.3989638303821e-08	9.89309010113891	0.0917155154973681	0.00179338504534455	1.04599811501838	0.31264774195518	0.568868273918045	-9.79602401884499
HAVANA	transcript	ENSG00000249641.2	antisense	HOXC13-AS	1	ENST00000512916.2	antisense	HOXC13-AS-001	9.37384801939125e-05	0.00011117444571483	0.406714776281977	0.684392323053651	0.776916039596941	-7.46371504897821	0	0	0	1	1	-10.3597524836655
HAVANA	transcript	ENSG00000123364.4	protein_coding	HOXC13	2	ENST00000243056.4	protein_coding	HOXC13-001	0.000129078661440729	-0.000120463661577159	-0.376488356922732	0.706714313936869	0.795778376216574	-7.4755394745512	0	0	0	1	1	-10.3597524836655
HAVANA	transcript	ENSG00000123407.3	protein_coding	HOXC12	2	ENST00000243103.3	protein_coding	HOXC12-001	0.000204163746502895	9.14619667343726e-05	0.296593713349942	0.766900438151867	0.844678375495803	-7.50240148366326	0	0	0	1	1	-10.3597524836655
HAVANA	transcript	ENSG00000228630.5	antisense	HOTAIR	2	ENST00000424518.5	antisense	HOTAIR-001	0.000110067860880315	0.000130350466297755	0.508358184681668	0.611427414863567	0.714033520723912	-7.41726321695879	0.00168943804794213	1.28719089367019e-05	0.131475938790057	0.897201576719738	1	-10.3505204095452
HAVANA	transcript	ENSG00000228630.5	antisense	HOTAIR	2	ENST00000455246.5	antisense	HOTAIR-002	0	0	0	1	1	-7.54634944069386	0	0	0	1	1	-10.3597524836655
HAVANA	transcript	ENSG00000228630.5	antisense	HOTAIR	2	ENST00000425595.5	antisense	HOTAIR-005	4.53306905544526e-05	-6.92575285315525e-05	-0.269885722704637	0.787360034733744	0.860496881658305	-7.50995950841622	0	0	0	1	1	-10.3597524836655
HAVANA	transcript	ENSG00000228630.5	antisense	HOTAIR	2	ENST00000453875.5	antisense	HOTAIR-004	6.44401950650382e-08	6.26240886689557e-09	3.11311079356931e-05	0.999975173443199	1	-7.54634944020967	0	0	0	1	1	-10.3597524836655
HAVANA	transcript	ENSG00000228630.5	antisense	HOTAIR	2	ENST00000439545.1	antisense	HOTAIR-003	0.000216757755636426	-5.49658699546578e-05	-0.110203065085893	0.912292753139538	0.953144912894575	-7.54028158386925	0	0	0	1	1	-10.3597524836655
ENSEMBL	transcript	ENSG00000275589.1	misc_RNA	HOTAIR_2	3	ENST00000611210.1	misc_RNA	HOTAIR_2.1-201	0	0	0	1	1	-7.54634944069386	0	0	0	1	1	-10.3597524836655
ENSEMBL	transcript	ENSG00000277994.1	misc_RNA	HOTAIR_3	3	ENST00000611352.1	misc_RNA	HOTAIR_3.1-201	0	0	0	1	1	-7.54634944069386	0	0	0	1	1	-10.3597524836655
ENSEMBL	transcript	ENSG00000274817.1	misc_RNA	AC012531.1	3	ENST00000616509.1	misc_RNA	AC012531.1-201	0	0	0	1	1	-7.54634944069386	0	0	0	1	1	-10.3597524836655
ENSEMBL	transcript	ENSG00000277129.1	misc_RNA	AC012531.2	3	ENST00000611375.1	misc_RNA	AC012531.2-201	0.00100937321475944	0.000112556762441066	0.0316817143893044	0.974738577927385	0.997267435448948	-7.54584794154508	0	0	0	1	1	-10.3597524836655
HAVANA	transcript	ENSG00000123388.4	protein_coding	HOXC11	2	ENST00000546378.1	protein_coding	HOXC11-001	2.70339977086109e-05	-3.3274596025667e-05	-0.155154976557646	0.876762043783992	0.92735046120998	-7.53432197355581	0	0	0	1	1	-10.3597524836655
HAVANA	transcript	ENSG00000123388.4	protein_coding	HOXC11	1	ENST00000243082.4	protein_coding	HOXC11-002	0.000258832603599825	-0.000296025938872494	-0.998665441325346	0.318442064536441	0.424285594051639	-7.04854659337473	0.0025052309351984	-5.72624213759634e-05	-0.445159410858405	0.662763174567296	0.895700592256387	-10.2545679714888
HAVANA	transcript	ENSG00000251151.2	processed_transcript	HOXC-AS3	2	ENST00000567780.1	retained_intron	HOXC-AS3-004	0.000197715974738262	0.000417715404239717	1.11909245513387	0.263640496121113	0.362226780932472	-6.92141004413015	0	0	0	1	1	-10.3597524836655
HAVANA	transcript	ENSG00000251151.2	processed_transcript	HOXC-AS3	1	ENST00000509870.1	antisense	HOXC-AS3-002	0.000163444357519773	9.76240121384207e-05	0.192454897418837	0.847464394991407	0.905814493227496	-7.52784418795036	0	0	0	1	1	-10.3597524836655
HAVANA	transcript	ENSG00000251151.2	processed_transcript	HOXC-AS3	2	ENST00000513165.1	antisense	HOXC-AS3-003	0.000213208466144568	0.000377057911291939	0.777219284301135	0.437398657024312	0.549870837899767	-7.24471822365185	0	0	0	1	1	-10.3597524836655
HAVANA	transcript	ENSG00000251151.2	processed_transcript	HOXC-AS3	1	ENST00000514702.1	antisense	HOXC-AS3-001	0.000179438481338835	0.000136292743489983	0.20930762649911	0.834293740423871	0.895704179818464	-7.52446153389644	0	0	0	1	1	-10.3597524836655
HAVANA	transcript	ENSG00000180818.4	protein_coding	HOXC10	2	ENST00000515593.1	protein_coding	HOXC10-002	6.74709290002161e-05	0.000327090028229568	1.24948793265033	0.212073932654478	0.301067984727982	-6.76753266330722	0	0	0	1	1	-10.3597524836655
HAVANA	transcript	ENSG00000180818.4	protein_coding	HOXC10	2	ENST00000303460.4	protein_coding	HOXC10-001	0.000134196874636654	-2.88596240112417e-05	-0.105528766852918	0.915998761321683	0.955870953045168	-7.54078540195654	0	0	0	1	1	-10.3597524836655
HAVANA	transcript	ENSG00000180818.4	protein_coding	HOXC10	2	ENST00000511575.1	processed_transcript	HOXC10-003	0.000110868098139266	0.000292484862481998	0.770161986769527	0.441569207171847	0.553919166757708	-7.25016783586648	0	0	0	1	1	-10.3597524836655
HAVANA	transcript	ENSG00000180818.4	protein_coding	HOXC10	2	ENST00000514415.1	processed_transcript	HOXC10-004	9.48136099356982e-05	0.000484826672639318	1.49875745837041	0.134570544722922	0.20295407803671	-6.42656319387426	0	0	0	1	1	-10.3597524836655
HAVANA	transcript	ENSG00000180818.4	protein_coding	HOXC10	1	ENST00000513413.2	processed_transcript	HOXC10-005	4.89338763009895e-05	-4.59278944729171e-05	-0.194597717057657	0.84578729589011	0.904563328669607	-7.5274298295536	0	0	0	1	1	-10.3597524836655
HAVANA	transcript	ENSG00000273049.1	protein_coding	RP11-834C11.12	2	ENST00000513209.1	protein_coding	RP11-834C11.12-001	0.000204800703764243	-0.000184776025374472	-0.416554704139359	0.677183728401705	0.770804195410648	-7.45966892704714	0	0	0	1	1	-10.3597524836655
HAVANA	transcript	ENSG00000197757.7	protein_coding	HOXC6	2	ENST00000504315.1	protein_coding	HOXC6-003	0.000228819947751562	-0.000334400469769741	-0.615221420254834	0.538689695065339	0.647980960057886	-7.35731077165809	0	0	0	1	1	-10.3597524836655
HAVANA	transcript	ENSG00000197757.7	protein_coding	HOXC6	2	ENST00000509328.1	protein_coding	HOXC6-004	0.00038641929446721	0.00169839161277998	2.02858972832253	0.0430320002822598	0.0728457593213862	-5.49873794145622	0	0	0	1	1	-10.3597524836655
HAVANA	transcript	ENSG00000197757.7	protein_coding	HOXC6	2	ENST00000394331.3	protein_coding	HOXC6-002	0.010054356636408	0.00440839139226907	1.60685684859455	0.108719970711758	0.167991297149974	-6.25963993325732	0	0	0	1	1	-10.3597524836655
HAVANA	transcript	ENSG00000197757.7	protein_coding	HOXC6	2	ENST00000243108.4	protein_coding	HOXC6-001	0.000326432208344705	-7.83319425000247e-05	-0.202093603594314	0.839926125807733	0.900127704863172	-7.52594425463081	0.00246794650033712	0.000169230617165974	1.40962772640791	0.179688820234595	0.40859508808218	-9.36446361702189
ENSEMBL	transcript	ENSG00000207924.3	miRNA	MIR196A2	3	ENST00000385189.3	miRNA	MIR196A2-201	0.00057981335136777	-0.000567173018181424	-0.275711912562988	0.78288377996492	0.857068709943706	-7.50837152747726	0	0	0	1	1	-10.3597524836655
HAVANA	transcript	ENSG00000250133.2	processed_transcript	HOXC-AS2	2	ENST00000604081.1	retained_intron	HOXC-AS2-002	7.07758775958629e-05	-8.05091519026879e-05	-0.293332502750686	0.76939028002431	0.846580620788112	-7.503362550764	0.00131783693376068	1.00406623524623e-05	0.117953167491665	0.907719491982941	1	-10.3523209869733
HAVANA	transcript	ENSG00000250133.2	processed_transcript	HOXC-AS2	1	ENST00000513533.1	antisense	HOXC-AS2-001	0	0	0	1	1	-7.54634944069386	0	0	0	1	1	-10.3597524836655
HAVANA	transcript	ENSG00000180806.4	protein_coding	HOXC9	2	ENST00000504557.1	processed_transcript	HOXC9-003	7.12579160058507e-05	-5.36093045087114e-05	-0.198520483298842	0.842718924270298	0.902224850643708	-7.52665939622229	0.00889958791553237	0.000610257457065077	1.60776867002067	0.129387886812437	0.329082778816562	-9.08835880265369
HAVANA	transcript	ENSG00000180806.4	protein_coding	HOXC9	2	ENST00000508190.1	protein_coding	HOXC9-002	0.000109627854635391	0.000377228392214589	1.4718143245861	0.141703033935025	0.212380484489711	-6.46637531236743	0	0	0	1	1	-10.3597524836655
HAVANA	transcript	ENSG00000180806.4	protein_coding	HOXC9	2	ENST00000303450.4	protein_coding	HOXC9-001	0.000150222142230698	-0.000221616378658634	-0.467519288486462	0.640333022415517	0.73925078169212	-7.4371660063065	0	0	0	1	1	-10.3597524836655
HAVANA	transcript	ENSG00000250451.5	antisense	HOXC-AS1	2	ENST00000512427.5	antisense	HOXC-AS1-002	0.000429741780517108	-0.000369910743402638	-0.331718644498188	0.740241357594766	0.823054636550014	-7.49137701270837	0	0	0	1	1	-10.3597524836655
HAVANA	transcript	ENSG00000250451.5	antisense	HOXC-AS1	1	ENST00000505700.1	antisense	HOXC-AS1-001	9.92968771982864e-05	-9.71321364085347e-05	-0.240296749915719	0.810199156461124	0.877582100834883	-7.51750090169306	0	0	0	1	1	-10.3597524836655
HAVANA	transcript	ENSG00000037965.5	protein_coding	HOXC8	2	ENST00000040584.5	protein_coding	HOXC8-001	0.00174256415073173	0.000114244606833074	0.137372161831604	0.890792188037714	0.93765474420399	-7.53692094297688	0	0	0	1	1	-10.3597524836655
HAVANA	transcript	ENSG00000198353.7	protein_coding	HOXC4	2	ENST00000303406.4	protein_coding	HOXC4-001	0.0015591298402553	-0.00063473985999478	-0.745575348733614	0.456275937798041	0.568627645799662	-7.26876616755659	0	0	0	1	1	-10.3597524836655
HAVANA	transcript	ENSG00000198353.7	protein_coding	HOXC4	1	ENST00000507650.1	processed_transcript	HOXC4-002	0.00211190830105188	0.00126444136844437	0.77610259450189	0.438057052825324	0.550501243285317	-7.2455838288001	0.00715634649051976	-0.000163573634069023	-0.495080936472037	0.627943898071147	0.870483312129853	-10.2298610353612
HAVANA	transcript	ENSG00000198353.7	protein_coding	HOXC4	2	ENST00000430889.2	protein_coding	HOXC4-003	0.0130649815572011	0.0212277166792394	8.08254211076855	4.84911406595022e-15	3.48256167332235e-14	23.1168290644508	0.028750898833191	0.00046971923315202	0.890198295752809	0.38785826046629	0.651945186970686	-9.94740949376643
HAVANA	transcript	ENSG00000273046.1	processed_transcript	RP11-834C11.14	1	ENST00000512206.1	processed_transcript	RP11-834C11.14-001	3.94035312776858e-05	-3.85445092360912e-05	-0.157589394641028	0.874844273008496	0.92590533283717	-7.53394159453	0	0	0	1	1	-10.3597524836655
HAVANA	transcript	ENSG00000260597.1	lincRNA	AC012531.25	2	ENST00000562848.1	lincRNA	AC012531.25-001	0.000553662526554964	0.000529222042361884	1.35884421815299	0.174811428249166	0.254911272510315	-6.62550541561372	0	0	0	1	1	-10.3597524836655
HAVANA	transcript	ENSG00000172789.3	protein_coding	HOXC5	2	ENST00000312492.2	protein_coding	HOXC5-001	0.000200680231196013	-0.000118705973650986	-0.432550125496461	0.665528987813887	0.760614514159124	-7.45288544703858	0	0	0	1	1	-10.3597524836655
ENSEMBL	transcript	ENSG00000207571.1	miRNA	MIR615	3	ENST00000384839.1	miRNA	MIR615-201	0	0	0	1	1	-7.54634944069386	0	0	0	1	1	-10.3597524836655
HAVANA	transcript	ENSG00000248265.1	lincRNA	FLJ12825	2	ENST00000515617.1	lincRNA	FLJ12825-001	0.439264405720428	0.124971000207119	4.04065717216786	6.17325804390488e-05	0.000157153914212403	0.479852521842418	0.980258746108538	0.0167555742011323	10.5374408600812	3.39757762636082e-08	2.12291061005978e-05	6.3880006205319
HAVANA	transcript	ENSG00000250654.7	transcribed_unprocessed_pseudogene	RP11-834C11.7	1	ENST00000514503.1	processed_transcript	RP11-834C11.7-003	0.0400093838484857	0.00297182656398981	0.365321650598162	0.715026516475464	0.802573446336822	-7.47967709540134	1.03315613832864	0.00539258497559993	1.4227694592948	0.175912321945014	0.402683299907178	-9.34698416072768
HAVANA	transcript	ENSG00000250654.7	transcribed_unprocessed_pseudogene	RP11-834C11.7	2	ENST00000607809.5	processed_transcript	RP11-834C11.7-004	0.025629657618124	0.00920882128575686	1.60591296272539	0.108927282317959	0.168275891095065	-6.26114723553435	0.0207716175092011	-0.000459445215211718	-1.18829042233105	0.253775027105512	0.502495376077823	-9.63960766013825
HAVANA	transcript	ENSG00000250654.7	transcribed_unprocessed_pseudogene	RP11-834C11.7	2	ENST00000505259.2	processed_transcript	RP11-834C11.7-002	0.0295820838915135	0.0076683040192644	1.0720704361555	0.284207950670609	0.385883517399437	-6.972764694482	0.180874314129409	0.00304535210221211	2.23156864668163	0.0418534810793435	0.152897863397426	-8.07134470852444
HAVANA	transcript	ENSG00000250654.7	transcribed_unprocessed_pseudogene	RP11-834C11.7	2	ENST00000510754.2	transcribed_unprocessed_pseudogene	RP11-834C11.7-001	0.0235092261050083	0.0125658819368944	0.870133406109376	0.3846469632039	0.495646197065504	-7.1683475700973	0.0216809844943055	-0.00115631917302963	-1.22068545310916	0.241640637642792	0.493554373740185	-9.60168962591212
HAVANA	transcript	ENSG00000249388.1	lincRNA	RP11-834C11.6	2	ENST00000504891.1	lincRNA	RP11-834C11.6-001	0.0233943218473411	0.0123190992935932	2.01151645780539	0.0448094617584606	0.0755755220134669	-5.5329206769527	0.0576816347178452	0.000116160076358697	0.122879449943381	0.903885682188594	1	-10.3516876042443
HAVANA	transcript	ENSG00000250432.5	lincRNA	RP11-834C11.5	2	ENST00000513381.5	lincRNA	RP11-834C11.5-002	0.0167591410377786	0.00413619490387559	0.644708695579628	0.519413017990381	0.629829965604904	-7.3387631981259	0.0122079503747876	-0.000651090686655337	-1.7008048754533	0.110269811842464	0.303297180004059	-8.94994239018139
HAVANA	transcript	ENSG00000250432.5	lincRNA	RP11-834C11.5	2	ENST00000508763.1	lincRNA	RP11-834C11.5-001	0.0143001628692607	0.0109374639126066	2.19320258473947	0.0287547027478205	0.0504362038235372	-5.15460470369879	0.0143790279556388	-0.000629499432678242	-2.47444952751206	0.0262118446349161	0.10910752535162	-7.62923725094887
HAVANA	transcript	ENSG00000250432.5	lincRNA	RP11-834C11.5	1	ENST00000504278.1	lincRNA	RP11-834C11.5-004	0.0588827259113473	0.0228880247076154	1.2981337057167	0.194842620768328	0.27993165071155	-6.70581415937096	0	0	0	1	1	-10.3597524836655
HAVANA	transcript	ENSG00000250432.5	lincRNA	RP11-834C11.5	2	ENST00000505661.1	lincRNA	RP11-834C11.5-003	0.103824325585744	0.00793770456067437	0.385134454566688	0.700302334720662	0.790404723076546	-7.47225030330426	0.217352172560023	0.00593887325568621	1.72366361068957	0.105967297442953	0.295074122547293	-8.91513252954016
ENSEMBL	transcript	ENSG00000202146.1	misc_RNA	Y_RNA	3	ENST00000365276.1	misc_RNA	Y_RNA.334-201	0.0476329428601143	0.0377246072433767	1.22666522479413	0.220528420790036	0.311292826819972	-6.79568138761515	0	0	0	1	1	-10.3597524836655
HAVANA	transcript	ENSG00000123415.15	protein_coding	SMUG1	2	ENST00000634429.1	processed_transcript	SMUG1-026	0.0932074294873625	0.0647884519630565	5.48001268853309	6.76708172414205e-08	2.35685259339565e-07	7.0215438011531	0.126579308750769	0.00161351921489195	1.34691086913889	0.198637229357681	0.43681600461853	-9.44616711730106
HAVANA	transcript	ENSG00000123415.15	protein_coding	SMUG1	2	ENST00000635234.1	processed_transcript	SMUG1-025	0.0443232054250222	0.0212116132540427	1.74245615545698	0.0820463222987799	0.130736098278926	-6.0340002132853	0.0106822950182867	8.13889144250412e-05	0.165295268041899	0.870988831539737	1	-10.3451650869152
HAVANA	transcript	ENSG00000123415.15	protein_coding	SMUG1	2	ENST00000635546.1	nonsense_mediated_decay	SMUG1-027	0.125048432910312	0.0528526617896021	3.7331926447344	0.000210899098297708	0.000505220632326499	-0.679036996312324	0.101761835743322	-0.0001597530314534	-0.107050104231553	0.916212967373297	1	-10.3536308422029
HAVANA	transcript	ENSG00000123415.15	protein_coding	SMUG1	2	ENST00000509864.5	nonsense_mediated_decay	SMUG1-022	0.10133822970887	0.0455239499917644	2.59235910635569	0.00981227142881104	0.018714347886644	-4.2111643545013	0.127524177334943	0.00158894730977981	0.781403279645939	0.447108351193547	0.713558449275551	-10.0401220805298
HAVANA	transcript	ENSG00000123415.15	protein_coding	SMUG1	2	ENST00000513838.5	protein_coding	SMUG1-003	0.625839506585165	0.298369454803955	12.1685879803516	5.27077245556625e-30	1.91524232265358e-28	57.1950600465326	0.922733923557448	0.00351441551674521	2.11889929328313	0.0517669872309539	0.178094649364261	-8.26893017928698
HAVANA	transcript	ENSG00000123415.15	protein_coding	SMUG1	2	ENST00000508394.6	protein_coding	SMUG1-001	0.956327836913507	0.294205063351273	7.80673630564057	3.49216874976791e-14	2.30524445482529e-13	21.1744015398619	1.35307442062312	0.000907564703076663	0.195246117580985	0.847903613938252	1	-10.3394073417029
HAVANA	transcript	ENSG00000123415.15	protein_coding	SMUG1	2	ENST00000511854.1	retained_intron	SMUG1-023	0.0183468483264593	-0.0189590246029696	-1.80963277323874	0.0709558591057356	0.114657281238278	-5.91553168136545	0	0	0	1	1	-10.3597524836655
HAVANA	transcript	ENSG00000123415.15	protein_coding	SMUG1	2	ENST00000506595.5	protein_coding	SMUG1-021	0.00990726530780198	-0.00703364886235144	-1.35646626951683	0.175565841435665	0.255867011602955	-6.62871956050132	0.0183082863711513	0.000639254423939164	1.29840501037831	0.214374220406335	0.458803106261151	-9.50736838509541
HAVANA	transcript	ENSG00000123415.15	protein_coding	SMUG1	2	ENST00000514685.5	protein_coding	SMUG1-004	0.00470752709158368	-0.00181455410069157	-0.45214054157851	0.651364726996685	0.748571494885992	-7.4442294491817	0.0620904160742043	9.68103486286092e-05	0.088737637454236	0.930501655698834	1	-10.3555455761464
HAVANA	transcript	ENSG00000123415.15	protein_coding	SMUG1	2	ENST00000505128.5	protein_coding	SMUG1-007	0.421740450926242	0.110530998462603	5.66391904467361	2.50503839085687e-08	9.12028044524402e-08	7.98521371820348	0.657892648349178	0.00490767174224334	2.35561313293485	0.033005817465825	0.128852433947131	-7.84810704336691
HAVANA	transcript	ENSG00000123415.15	protein_coding	SMUG1	2	ENST00000337581.7	protein_coding	SMUG1-005	0.624699959092646	-0.0320707890738353	-0.639242132547391	0.522959516914142	0.633223541493542	-7.34226712939922	1.43353627458192	-0.00308396295490581	-0.499979858839168	0.624574060342159	0.87045663260003	-10.2272996193859
HAVANA	transcript	ENSG00000123415.15	protein_coding	SMUG1	2	ENST00000243112.9	protein_coding	SMUG1-008	0.182640914246054	-0.136307283010689	-4.13984501961386	4.08178660962523e-05	0.000105954067078276	0.872037789954692	0.159774633321148	-0.00406066755696898	-1.1837016060879	0.255531213544973	0.504340894284498	-9.6449111008674
HAVANA	transcript	ENSG00000123415.15	protein_coding	SMUG1	2	ENST00000505662.1	processed_transcript	SMUG1-006	0.0309941990278562	0.00676960966291323	0.667154750629493	0.504982475469421	0.616123597176836	-7.32406359725463	0.332421735215622	-0.00281758716737898	-0.931627621408444	0.366747685068377	0.628893119618411	-9.90925419578857
HAVANA	transcript	ENSG00000123415.15	protein_coding	SMUG1	2	ENST00000401977.6	protein_coding	SMUG1-020	0.0196979769076187	0.0303549424330007	2.43307265484003	0.0153224341282331	0.0282779811657447	-4.6060855205055	0.00620250789015	-0.000330800420808	-1.1940281330891	0.251592234527502	0.500415394616345	-9.63295266168362
HAVANA	transcript	ENSG00000123415.15	protein_coding	SMUG1	2	ENST00000514196.5	protein_coding	SMUG1-013	0.0336535143918671	-0.00151317393245995	-0.0837148421126856	0.933316815919495	0.968422744315586	-7.54284793248074	0.0548629096951713	0.00280589770817615	1.45647420740253	0.166525200205238	0.388179390980378	-9.3015970633734
HAVANA	transcript	ENSG00000123415.15	protein_coding	SMUG1	2	ENST00000511522.5	retained_intron	SMUG1-012	0.0650579128711195	0.0692607290221018	3.04183045418838	0.00247553888507592	0.00516483534960323	-2.96591884524567	0.106730702573288	0.0041870914118465	1.25998683370166	0.227531169184219	0.476759942102952	-9.55457729929519
HAVANA	transcript	ENSG00000123415.15	protein_coding	SMUG1	2	ENST00000504338.5	protein_coding	SMUG1-017	0.0826956808379814	0.0291981487185971	1.62530610788311	0.104730370104688	0.162564494264258	-6.23000211902639	0.0229073306270553	-0.00073579573119313	-0.949015954500492	0.358127434003905	0.619322546396182	-9.89278101204436
HAVANA	transcript	ENSG00000123415.15	protein_coding	SMUG1	2	ENST00000509078.1	retained_intron	SMUG1-019	0.609647895524193	0.0763474106204359	2.2757604499376	0.02328448402457	0.0415708499001934	-4.97210166771534	0.784396014271816	0.00167424653063831	0.507886569815664	0.619153541826611	0.87045663260003	-10.223114188791
HAVANA	transcript	ENSG00000123415.15	protein_coding	SMUG1	2	ENST00000507904.5	protein_coding	SMUG1-010	0.0577716098045717	0.00580090091409797	0.325836089536971	0.744685319285012	0.826750997517275	-7.49330923289667	0.079762619118672	0.000580347895089667	0.343007537051302	0.736503747252526	0.955314840459729	-10.2971314564977
HAVANA	transcript	ENSG00000123415.15	protein_coding	SMUG1	2	ENST00000503447.1	retained_intron	SMUG1-009	0.0526597081843778	-0.00170052872538245	-0.106422019367472	0.915290403748727	0.955420750328659	-7.54069081031921	0.0268437749667144	0.00184071599771756	1.62600969071828	0.125428952577158	0.326762104409075	-9.06164210549144
HAVANA	transcript	ENSG00000123415.15	protein_coding	SMUG1	2	ENST00000504797.1	protein_coding	SMUG1-016	0.00971326570546275	-0.0162941630670268	-1.87875491279612	0.0608621766726033	0.099836698019347	-5.78901719404716	0.0600474794752851	6.13246695197768e-05	0.0485880294461268	0.961909030478087	1	-10.35849098101
HAVANA	transcript	ENSG00000123415.15	protein_coding	SMUG1	2	ENST00000506169.5	protein_coding	SMUG1-011	0.203127899343063	0.0991109400499831	2.37991023626999	0.0176925643331488	0.0323010116683093	-4.73245254499951	0.0966442644759401	0.00253336202208937	1.52433154582431	0.148887999366216	0.360170198752534	-9.2078406392035
HAVANA	transcript	ENSG00000123415.15	protein_coding	SMUG1	2	ENST00000503306.5	protein_coding	SMUG1-018	0.845117981165774	0.127598337507874	2.52683993586505	0.0118181493966109	0.0222337176763057	-4.37656136247147	0.23985280463647	0.00263776124360153	1.21685556208142	0.243051288395255	0.493714533863312	-9.60621589254378
HAVANA	transcript	ENSG00000123415.15	protein_coding	SMUG1	2	ENST00000505597.1	processed_transcript	SMUG1-014	0.410243128327311	0.022979124662141	0.781105718585852	0.435111689855203	0.547563789327175	-7.24169596391332	0.524824128108802	-5.42071918191825e-05	-0.0136312203404983	0.989309556995548	1	-10.359653187708
HAVANA	transcript	ENSG00000123415.15	protein_coding	SMUG1	1	ENST00000503231.1	processed_transcript	SMUG1-015	0.57442976186362	0.0523916845682971	1.48040426313966	0.139398114163502	0.209341213323931	-6.45376024681613	0.56804589214207	0.00548512782167737	1.76721640873595	0.0981756352336153	0.280038704082085	-8.84796556674886
HAVANA	transcript	ENSG00000250742.2	lincRNA	RP11-834C11.4	2	ENST00000508564.1	lincRNA	RP11-834C11.4-001	0.193774864592621	0.089654974542105	5.41023051782677	9.79654105048561e-08	3.35573426835805e-07	6.6632549303417	0.385355892543926	0.00249383864778194	1.94237916539175	0.071726313740649	0.22507982753017	-8.56727682885975
HAVANA	transcript	ENSG00000250742.2	lincRNA	RP11-834C11.4	2	ENST00000635070.1	lincRNA	RP11-834C11.4-002	0.0236399840789666	0.015394700900111	3.41414339841674	0.000692069232311079	0.00155416118911589	-1.78974632806099	0.0888328550964731	0.00161165748815709	2.09989032168039	0.0536400015009143	0.182609714917178	-8.30174067760596
HAVANA	transcript	ENSG00000283073.1	lincRNA	RP11-834C11.15	2	ENST00000634796.1	lincRNA	RP11-834C11.15-001	0.0481684516166769	0.0239156391427261	5.54894162224277	4.67757897532339e-08	1.65466902946926e-07	7.37944228103238	0.0973690197266738	0.00269232030303258	3.69039891309436	0.002288263844297	0.0178783161355179	-5.22459455927781
HAVANA	transcript	ENSG00000260470.1	lincRNA	RP11-834C11.11	2	ENST00000564380.1	lincRNA	RP11-834C11.11-001	0.0455684037358307	0.0341342528061215	5.14656473608956	3.82518545560133e-07	1.23329850563365e-06	5.34650347413616	0.139228645400547	0.00380975344872604	5.39563857313948	8.28784677497637e-05	0.00164200508803107	-1.81908666471522
HAVANA	transcript	ENSG00000257534.1	lincRNA	RP11-834C11.10	2	ENST00000551732.1	lincRNA	RP11-834C11.10-001	0.131444722207726	0.0657505487247309	3.93026990890627	9.68610912826355e-05	0.000241342389888207	0.0538647132614898	0.247329340337471	0.00416335794780257	2.48179243327847	0.0258390095110374	0.107999694787948	-7.61556573559848
HAVANA	transcript	ENSG00000248576.1	antisense	RP11-834C11.8	2	ENST00000504210.1	antisense	RP11-834C11.8-001	0.00125269502218842	0.00107076232605367	0.778304669295911	0.436759266229816	0.549218172004306	-7.24387569468102	0.141590906900694	0.000497815427753469	0.288450565862299	0.777075011035438	0.986757120144082	-10.3154153676028
HAVANA	transcript	ENSG00000094916.14	protein_coding	CBX5	2	ENST00000209875.8	protein_coding	CBX5-002	2.80181870806127	1.11060936392931	16.2617793923864	5.32855684047652e-48	2.16714502821848e-45	98.3501557424453	4.33517697130788	0.00957999599608265	2.51459250531182	0.024234559503673	0.103241924915585	-7.55429817810578
ENSEMBL	transcript	ENSG00000094916.14	protein_coding	CBX5	3	ENST00000577868.1	miRNA	CBX5-201	0	0	0	1	1	-7.54634944069386	0	0	0	1	1	-10.3597524836655
HAVANA	transcript	ENSG00000094916.14	protein_coding	CBX5	1	ENST00000439541.6	protein_coding	CBX5-004	1.73595846008026	0.632560228097031	11.220472249426	3.35317330603723e-26	7.93125415883615e-25	48.5123588604473	3.23103142846063	0.0129642191200546	5.08158876950541	0.000149056795034542	0.00245558694255244	-2.42782669006434
HAVANA	transcript	ENSG00000094916.14	protein_coding	CBX5	2	ENST00000547872.1	retained_intron	CBX5-006	0.398945968822226	0.156241996370915	4.68239210296702	3.66190884788104e-06	1.0647080463279e-05	3.17299670584991	1.01377993813881	0.0210274787002034	4.72579127102034	0.000294197960834178	0.00398261036664216	-3.13019479139301
HAVANA	transcript	ENSG00000094916.14	protein_coding	CBX5	2	ENST00000550411.5	protein_coding	CBX5-003	0.712399655620257	0.519732327369354	12.6087485739236	7.94918822999383e-32	3.54891508528074e-30	61.3560796630571	1.12571316034309	0.000891876133778825	0.159050792337529	0.875817997826616	1	-10.346245485433
HAVANA	transcript	ENSG00000094916.14	protein_coding	CBX5	2	ENST00000552562.1	protein_coding	CBX5-005	0.345890255636824	0.155763089542298	6.01596093709807	3.46807144801103e-09	1.37971326549687e-08	9.90740775979149	0.412629181015562	0.00243966295051745	1.3605695630722	0.194378157317482	0.43082610988775	-9.42861771192596
HAVANA	transcript	ENSG00000094916.14	protein_coding	CBX5	2	ENST00000618078.1	processed_transcript	CBX5-007	0.49605363586351	0.190663334587086	7.76706547395023	4.61944251459494e-14	3.01063020033178e-13	20.8993289752636	0.564242972975863	0.00739942476505938	4.69223695359454	0.000313922735446948	0.00418020297625594	-3.19705559603975
ENSEMBL	transcript	ENSG00000241785.3	misc_RNA	RN7SL390P	3	ENST00000470634.3	misc_RNA	RN7SL390P-201	0.65591073861507	0.251157450333495	5.66747126706978	2.45675807004537e-08	8.9531313983187e-08	8.00410302858537	0.45348299292014	-2.96936426457715e-06	-0.000566942121539811	0.99955535435946	1	-10.3597523118975
HAVANA	transcript	ENSG00000257596.1	antisense	RP11-968A15.2	2	ENST00000547177.1	antisense	RP11-968A15.2-001	0.00258876300007207	0.00200967342617446	1.13189438018694	0.258223888499242	0.355879889773767	-6.90704871836531	0.833130031326242	0.00955486269789855	3.07176774733596	0.00798878336470495	0.0453626188356938	-6.47397554177689
HAVANA	transcript	ENSG00000258344.1	sense_overlapping	RP11-968A15.8	2	ENST00000553061.1	sense_overlapping	RP11-968A15.8-001	0.199300169933609	0.109448858187649	6.77675150133344	3.48470071098189e-11	1.69832689491356e-10	14.3986797025455	0.613804226430839	0.00568432787917093	2.60879099726336	0.0201401521427806	0.0903242150339653	-7.37662910863271
HAVANA	transcript	ENSG00000135486.17	protein_coding	HNRNPA1	2	ENST00000546500.5	protein_coding	HNRNPA1-001	2.01759148958463	0.315948220992771	6.36457429037668	4.44977424723382e-10	1.93917994848282e-09	11.9091613888559	2.08580465862878	0.00603947171326807	2.08521507362215	0.0551285379542946	0.186250339478978	-8.32696275592913
HAVANA	transcript	ENSG00000135486.17	protein_coding	HNRNPA1	2	ENST00000547708.5	protein_coding	HNRNPA1-015	1.32839016218343	0.218821814973758	1.15316135499698	0.249397663826434	0.345594835507707	-6.88283201442618	1.32988054400154	-0.00664285385057691	-0.42473747698192	0.677248985839804	0.907380701285659	-10.2639394856164
HAVANA	transcript	ENSG00000135486.17	protein_coding	HNRNPA1	2	ENST00000547566.5	nonsense_mediated_decay	HNRNPA1-006	4.08346130617387	-0.134550391478927	-1.82263415989499	0.0689586594392072	0.111744383479501	-5.8920924040611	3.82539303516282	-0.00735412588310886	-1.75694343779526	0.099966537946349	0.283381822631969	-8.86390692903565
HAVANA	transcript	ENSG00000135486.17	protein_coding	HNRNPA1	2	ENST00000547870.1	retained_intron	HNRNPA1-016	0.848642344786654	0.0393258685949312	0.991893958904846	0.321731229108959	0.427963061578227	-7.05526778539719	1.11205107162603	0.0161172731799138	4.58972711647714	0.000383055498834644	0.00481085966882423	-3.40191440970162
HAVANA	transcript	ENSG00000135486.17	protein_coding	HNRNPA1	2	ENST00000340913.10	protein_coding	HNRNPA1-002	4.34636233168445	0.186541537517157	2.41989675594516	0.0158821159458116	0.0292383705593356	-4.63765878698826	4.26850356507819	-0.00644221237321258	-2.55092865337091	0.0225685171665051	0.0982800411260264	-7.48605776229825
HAVANA	transcript	ENSG00000135486.17	protein_coding	HNRNPA1	2	ENST00000551702.5	protein_coding	HNRNPA1-019	0.532759237805214	0.170144512623549	3.83588911426245	0.000141189051285862	0.00034535226259189	-0.301556725263617	1.21423594076994	0.0186204928323395	2.42007777690559	0.0291364923339456	0.117685452175343	-7.72994788689553
HAVANA	transcript	ENSG00000135486.17	protein_coding	HNRNPA1	2	ENST00000330752.12	protein_coding	HNRNPA1-023	2.28685366824757	-0.0107363350254268	-0.098687716526667	0.921425955213755	0.959752005244465	-7.54148340567516	2.50008659364871	0.00738489830139159	0.570926935631909	0.576771356080153	0.835495041927269	-10.1874860716281
HAVANA	transcript	ENSG00000135486.17	protein_coding	HNRNPA1	2	ENST00000547276.5	protein_coding	HNRNPA1-012	3.62061477069876	0.405136321857039	4.31440227830193	1.93102819573496e-05	5.19804476483432e-05	1.58374086061276	5.17799665542407	0.0210442531111869	3.62917794585731	0.00258923065477014	0.0196099507021528	-5.34921204233286
HAVANA	transcript	ENSG00000135486.17	protein_coding	HNRNPA1	2	ENST00000548688.5	protein_coding	HNRNPA1-013	0.483067887584875	0.222799663285047	4.36810599468726	1.52585189111176e-05	4.15398988006836e-05	1.80818888667261	1.02574512643053	0.0220619623756516	1.95284814001017	0.0703706148412866	0.222067227396306	-8.54999514285054
HAVANA	transcript	ENSG00000135486.17	protein_coding	HNRNPA1	2	ENST00000550994.1	protein_coding	HNRNPA1-014	0.92726146588326	0.536741386811632	7.82383754807228	3.09441201385487e-14	2.05365082326302e-13	21.2933171099393	1.68089647115631	0.0390012331913162	3.53791523398789	0.00311357645598096	0.0224837235547545	-5.53477708063028
HAVANA	transcript	ENSG00000135486.17	protein_coding	HNRNPA1	2	ENST00000550482.1	protein_coding	HNRNPA1-018	1.4132876001638	0.281016222610463	4.86307148055595	1.55263912263913e-06	4.69935169906915e-06	3.9968746978587	1.98906258347503	0.0167576176310794	3.28314645155731	0.00521287695695089	0.0330944064271708	-6.05047516218978
HAVANA	transcript	ENSG00000135486.17	protein_coding	HNRNPA1	2	ENST00000551679.1	retained_intron	HNRNPA1-020	1.35713107809063	0.342187231867695	5.75794399547613	1.49150747471416e-08	5.55386786438754e-08	8.4887007320426	1.40299268027658	0.00834736192536449	1.27571258029194	0.22207048703317	0.469173951801686	-9.53539002584951
HAVANA	transcript	ENSG00000135486.17	protein_coding	HNRNPA1	2	ENST00000551665.1	retained_intron	HNRNPA1-021	1.46261240293181	0.821377601358998	13.51424513915	1.13174967176745e-35	8.04627730809465e-34	70.1476074216674	1.83420458177416	0.0101669210352091	3.3716010717054	0.0043587847840039	0.0289296538635726	-5.87193072372364
HAVANA	transcript	ENSG00000135486.17	protein_coding	HNRNPA1	2	ENST00000551803.1	processed_transcript	HNRNPA1-022	0.0133971911615295	0.000168153345447745	0.025009779734157	0.980057186971509	1	-7.54603692433886	0.107239055573006	0.00378596738143083	1.83567200636384	0.0869496335290396	0.257950798326323	-8.74022676566743
HAVANA	transcript	ENSG00000123405.13	protein_coding	NFE2	2	ENST00000312156.8	protein_coding	NFE2-003	0.0176909582422511	0.0187090381676843	3.50883877370883	0.000490892909193193	0.00112411574899563	-1.46992058678654	0.0325337174492417	0.000295098507922498	0.613192174817059	0.549225931210724	0.809987041942669	-10.1613716506802
HAVANA	transcript	ENSG00000123405.13	protein_coding	NFE2	2	ENST00000435572.6	protein_coding	NFE2-001	0.0390844937417268	0.0475981767856157	5.76887765408397	1.40359388761656e-08	5.24161013071028e-08	8.54771956978394	0.0123680226885842	-0.000458404305433119	-1.582403678738	0.135070857052506	0.337729580307273	-9.12515881225567
HAVANA	transcript	ENSG00000123405.13	protein_coding	NFE2	2	ENST00000540264.2	protein_coding	NFE2-004	0.0029324205073146	0.00166683629469779	0.874359240379553	0.382344354341345	0.493264770486357	-7.16466992594299	0	0	0	1	1	-10.3597524836655
HAVANA	transcript	ENSG00000123405.13	protein_coding	NFE2	2	ENST00000553070.5	protein_coding	NFE2-002	0.0113036437772794	0.0145979392153999	4.83135568380317	1.8085820587111e-06	5.43249399750895e-06	3.85019765428011	0.00724193275473516	-0.000165529891536804	-0.495273463252211	0.627811301275064	0.870483312129853	-10.2297608324038
HAVANA	transcript	ENSG00000123405.13	protein_coding	NFE2	2	ENST00000553198.1	protein_coding	NFE2-005	0.00556199479067696	0.00671098208729667	2.90514331097055	0.00383421663467842	0.00779106889571071	-3.36494796723632	0.0220230840416039	0.000279575696487855	0.720156042588533	0.482851234016235	0.749133104831057	-10.0874309657227
HAVANA	transcript	ENSG00000111481.9	protein_coding	COPZ1	2	ENST00000552848.5	protein_coding	COPZ1-006	0.0775218527871157	0.000179563893614584	0.0109188837446645	0.991292539573112	1	-7.54628987314605	0.0505360900673737	-0.0026952581369266	-1.94614154578658	0.0712363986819126	0.223943151123875	-8.56107233919948
HAVANA	transcript	ENSG00000111481.9	protein_coding	COPZ1	2	ENST00000548076.5	processed_transcript	COPZ1-007	0.00136583377439532	0.000687195211962051	0.390993464427263	0.695969382746586	0.786707600991903	-7.46997897939622	0	0	0	1	1	-10.3597524836655
HAVANA	transcript	ENSG00000111481.9	protein_coding	COPZ1	2	ENST00000553009.5	retained_intron	COPZ1-008	0.5007948726048	0.176298072705993	6.21380571792946	1.09394816565909e-09	4.58145165261146e-09	11.0315971757901	0.604499459420712	0.00411835147654721	1.16554466989538	0.262571676100182	0.51167159277583	-9.66572939610546
HAVANA	transcript	ENSG00000111481.9	protein_coding	COPZ1	2	ENST00000262061.6	protein_coding	COPZ1-001	2.27086307575043	0.640593602067792	13.5346517922333	9.23909177257225e-36	6.63829081792446e-34	70.3490769146313	3.58629538657694	-0.00660876554885586	-2.93296758916967	0.0105617502119319	0.0559105607451622	-6.74884335448085
HAVANA	transcript	ENSG00000111481.9	protein_coding	COPZ1	2	ENST00000549043.5	protein_coding	COPZ1-002	0.0442074256818109	0.0287957675993361	2.73896386828788	0.00638438020076111	0.0125415996107633	-3.82616650082931	0.081167041393586	0.000388022809787755	0.40535619000594	0.691119957475958	0.91865718769519	-10.2724362665493
HAVANA	transcript	ENSG00000111481.9	protein_coding	COPZ1	2	ENST00000551962.5	nonsense_mediated_decay	COPZ1-009	0.246445104036029	0.181248815631095	5.04993485087696	6.21258567029702e-07	1.95920357023889e-06	4.87872096735812	0	0	0	1	1	-10.3597524836655
HAVANA	transcript	ENSG00000111481.9	protein_coding	COPZ1	2	ENST00000552218.5	protein_coding	COPZ1-010	0.152031330801846	0.0531883141480951	2.79440731812932	0.00540012624640474	0.010732287204614	-3.67521202289746	0.239705723946413	0.00311788671635284	1.09735181041979	0.290336802291589	0.543391184637061	-9.74151329846228
HAVANA	transcript	ENSG00000111481.9	protein_coding	COPZ1	2	ENST00000551412.5	retained_intron	COPZ1-011	0.281034683567381	0.152776750498161	4.48607089507952	9.01823058947962e-06	2.51683291024791e-05	2.31022034892003	0.321066787671685	-0.00418617558534452	-0.837872754850017	0.415669348008092	0.681238573202182	-9.99336811482922
HAVANA	transcript	ENSG00000111481.9	protein_coding	COPZ1	2	ENST00000550027.5	retained_intron	COPZ1-016	1.84314216211692	0.229651193892449	3.15468403599208	0.00170390190543422	0.00363405587704863	-2.62315568020812	2.13400211374155	-0.00160534333144112	-0.185752937196623	0.855206144831091	1	-10.3413353848074
HAVANA	transcript	ENSG00000111481.9	protein_coding	COPZ1	2	ENST00000553231.5	protein_coding	COPZ1-018	0.00358523754360095	0.00799012095802745	2.13469744065584	0.0332735800616067	0.0576363754377438	-5.27993201121803	0	0	0	1	1	-10.3597524836655
HAVANA	transcript	ENSG00000111481.9	protein_coding	COPZ1	2	ENST00000552362.5	protein_coding	COPZ1-017	0.00541453172644596	-0.0013550135612713	-0.188499961930467	0.850561579244815	0.908111982258141	-7.52859690969841	0.0533976619832682	0.00366155396456696	1.62772441727665	0.125062215782643	0.326762104409075	-9.05911988511817
HAVANA	transcript	ENSG00000111481.9	protein_coding	COPZ1	2	ENST00000455864.6	protein_coding	COPZ1-004	0.416564925489457	0.0122182790002614	0.274369061047948	0.783914857982568	0.85783515613463	-7.5087405405253	0.768349989467239	0.00867225500417736	1.07706228645045	0.299006465353032	0.553382321389603	-9.76331636209604
HAVANA	transcript	ENSG00000111481.9	protein_coding	COPZ1	2	ENST00000550171.5	nonsense_mediated_decay	COPZ1-003	0.327559472587	-0.0255322909405804	-0.602380548748507	0.547195191901951	0.655810285940767	-7.36511677831645	1.09808754474691	0.00364558771169628	0.678125742952892	0.508345661741315	0.772144851778764	-10.1178148661834
HAVANA	transcript	ENSG00000111481.9	protein_coding	COPZ1	2	ENST00000549116.5	protein_coding	COPZ1-012	0.123183051998119	0.122042593143552	3.6849638200727	0.000253833921865964	0.00060213293012325	-0.852969659648902	0.480271639666945	0.000199648257451298	0.0275698407194552	0.978380243561859	1	-10.3593463004011
HAVANA	transcript	ENSG00000111481.9	protein_coding	COPZ1	2	ENST00000551779.5	protein_coding	COPZ1-005	0.160536100790597	0.135890397412705	10.0045312289072	1.35900184765293e-21	1.94406936316083e-20	38.0083832010768	0.326926611937167	0.00359750132027068	3.15613496759289	0.00673843473026737	0.0400195156011319	-6.30556244644261
HAVANA	transcript	ENSG00000111481.9	protein_coding	COPZ1	2	ENST00000548281.5	processed_transcript	COPZ1-013	0.428687877959625	0.212324731666696	6.41633257662565	3.25452130027683e-10	1.43684913737533e-09	12.2145472088712	0.0268577921873805	-0.00038934720349327	-0.619419551129881	0.545228716235948	0.806187626531458	-10.1573741239233
HAVANA	transcript	ENSG00000111481.9	protein_coding	COPZ1	2	ENST00000548753.1	protein_coding	COPZ1-014	0.372428300124059	0.170549427957651	4.83704624695586	1.75984739727876e-06	5.2917127301058e-06	3.87645070583514	0.320919710356489	0.00389152103056107	0.88638047421282	0.389844163859772	0.65412915009811	-9.95084747536876
HAVANA	transcript	ENSG00000111481.9	protein_coding	COPZ1	2	ENST00000550713.1	protein_coding	COPZ1-015	0.317893323915087	0.0805373886343978	2.66232887105559	0.00801133108395923	0.0154986198096394	-4.02998400319978	0.216371219864303	0.00173803155890934	0.837279387017943	0.415992040659727	0.681619575956454	-9.99387483674763
ENSEMBL	transcript	ENSG00000207381.1	snRNA	RNU6-950P	3	ENST00000384651.1	snRNA	RNU6-950P-201	0.00639972541220337	0.00534642654082657	0.555533677320653	0.578779296766857	0.68466588480102	-7.39220101548578	0	0	0	1	1	-10.3597524836655
ENSEMBL	transcript	ENSG00000199122.3	miRNA	MIR148B	3	ENST00000362252.3	miRNA	MIR148B-201	1.35602985664428	-0.0331437405231421	-0.286452733696008	0.774650589622726	0.850653275667371	-7.50535515370714	0.550976176271877	-0.00527038905384335	-0.434934865349993	0.66999874271127	0.901472712096853	-10.2593135483579
ENSEMBL	transcript	ENSG00000264028.2	misc_RNA	RN7SL744P	3	ENST00000577604.2	misc_RNA	RN7SL744P-201	1.70283603690436	0.280735229353362	4.38687614771854	1.4044764549153e-05	3.83994747036314e-05	1.88724282844039	1.14376223398973	0.00383950516839211	1.02538032722971	0.321948693714521	0.579498208586628	-9.81727787466062
HAVANA	transcript	ENSG00000258137.5	antisense	RP11-753H16.3	2	ENST00000550474.5	antisense	RP11-753H16.3-001	0.404889122385597	0.139781474365759	4.94597343382742	1.03785795148018e-06	3.19913915818579e-06	4.38438919222826	0.0237989161715093	-0.000646639454585314	-1.34629546657401	0.198830887799799	0.437095077526543	-9.44695457931302
HAVANA	transcript	ENSG00000258137.5	antisense	RP11-753H16.3	2	ENST00000552053.1	antisense	RP11-753H16.3-002	0.0934032562838415	0.0593254274994497	4.27884871955274	2.25378423993917e-05	6.0189361646252e-05	1.43656645470689	0.105556510569414	0.00111517425040978	0.916203010248194	0.37451326931642	0.637415957770335	-9.92364060177356
HAVANA	transcript	ENSG00000258086.1	antisense	RP11-753H16.5	2	ENST00000552785.1	antisense	RP11-753H16.5-001	0.210642447091214	0.146086524790976	7.97648541874197	1.04231306437945e-14	7.2459883830757e-14	22.363727761268	0.230974517939847	0.00248967675694639	1.59680486531227	0.131818656852911	0.332559769265028	-9.10431568977902
HAVANA	transcript	ENSG00000139572.3	protein_coding	GPR84	2	ENST00000267015.3	protein_coding	GPR84-001	0.073111805754631	0.116630582207568	6.63758598339869	8.3528790048621e-11	3.91726035752644e-10	13.5434890876329	0.0720089317754969	-0.000336601562689652	-0.52031959474001	0.61067619798649	0.866018459417627	-10.2164046342718
HAVANA	transcript	ENSG00000139572.3	protein_coding	GPR84	2	ENST00000551809.1	protein_coding	GPR84-002	0.0449122718373785	0.0505871982407613	6.6323119954619	8.63180052005918e-11	4.04101489494927e-10	13.5113712493526	0.0633042156626317	0.00185962117238419	2.90126976209557	0.011255015052075	0.0586293462423631	-6.81117420325048
HAVANA	transcript	ENSG00000161642.17	protein_coding	ZNF385A	2	ENST00000551109.5	protein_coding	ZNF385A-006	0.479608679069593	0.5595703363335	11.191800598435	4.34260910872693e-26	1.01252634789329e-24	48.2561583581982	1.60119521626877	0.0223136753760605	6.6094882046544	9.71967473678994e-06	0.000398008456582426	0.418340761295022
HAVANA	transcript	ENSG00000161642.17	protein_coding	ZNF385A	2	ENST00000352268.10	protein_coding	ZNF385A-002	0.00769914353719358	-0.00889605554549676	-1.89442670618508	0.0587478158354969	0.0966799879956883	-5.75968284416894	0.0721973904315012	0.0012403257111021	0.78895577836917	0.442818589110643	0.709224606667073	-10.0340419725732
HAVANA	transcript	ENSG00000161642.17	protein_coding	ZNF385A	2	ENST00000394313.6	protein_coding	ZNF385A-007	0.222562082308344	0.196465961962422	8.24707064765072	1.45780463106834e-15	1.10562613844177e-14	24.3001870571999	0.367459995450372	0.00464887740642057	1.69765765943996	0.11087398110299	0.304392093860536	-8.95471079247056
HAVANA	transcript	ENSG00000161642.17	protein_coding	ZNF385A	2	ENST00000550779.5	nonsense_mediated_decay	ZNF385A-005	0.00549761233730924	-0.000553099595502702	-0.14040517717845	0.888396671133704	0.935922222018109	-7.53650001496181	0	0	0	1	1	-10.3597524836655
HAVANA	transcript	ENSG00000161642.17	protein_coding	ZNF385A	2	ENST00000338010.9	protein_coding	ZNF385A-001	0.257186375789022	0.218655528394065	6.75615381987182	3.96966589908725e-11	1.92413262734696e-10	14.2711726622725	1.17127794396883	0.0223137734113967	5.3997844837812	8.22458559465883e-05	0.00163260018698827	-1.81112663561506
HAVANA	transcript	ENSG00000161642.17	protein_coding	ZNF385A	2	ENST00000546970.5	protein_coding	ZNF385A-003	0.245754750972552	0.20217440016	7.93141388934856	1.43960669894102e-14	9.86993790055058e-14	22.046004047916	0.430551152083423	0.0106216506428955	3.81105685309115	0.00179445623077808	0.0149421132237542	-4.97882677163225
HAVANA	transcript	ENSG00000161642.17	protein_coding	ZNF385A	2	ENST00000552382.5	processed_transcript	ZNF385A-009	0.13764904537963	0.132072726029117	5.79747446246243	1.19685120909785e-08	4.50103491619947e-08	8.70254497502769	0.230662109317978	0.00947582879824558	6.03931545162489	2.59358573856341e-05	0.000749784834896127	-0.608768229256611
HAVANA	transcript	ENSG00000161642.17	protein_coding	ZNF385A	2	ENST00000551771.5	protein_coding	ZNF385A-008	0.160411913158562	0.0743269036356351	3.82667594905457	0.000146418949204779	0.000357508148260932	-0.335815990755117	0.111428129362439	0.00480047503006044	1.73534421901656	0.103826064446986	0.291046641472644	-8.89722645910068
HAVANA	transcript	ENSG00000161642.17	protein_coding	ZNF385A	2	ENST00000546919.5	protein_coding	ZNF385A-011	1.38652917790723	0.693040169983847	9.84986711152484	4.95828146005682e-21	6.68401656224707e-20	36.7284063476277	2.50368186528589	0.025074553187046	6.95074812254559	5.51812965455878e-06	0.000277727479652118	1.01235376909942
HAVANA	transcript	ENSG00000161642.17	protein_coding	ZNF385A	2	ENST00000549937.5	protein_coding	ZNF385A-015	0.298943653096897	0.116409945139445	2.98490769526232	0.00297618456826631	0.00613881036814962	-3.13424328514117	0.449828369919196	0.00387173255824045	1.23031540772064	0.238121824480267	0.491155485339255	-9.59025759805396
HAVANA	transcript	ENSG00000161642.17	protein_coding	ZNF385A	2	ENST00000549962.5	protein_coding	ZNF385A-013	0.0631677977020008	0.00258660515954475	0.13245313950111	0.89467941608861	0.940397645314918	-7.53758407320377	0.082452636761933	-0.00063060119774403	-0.403585773498686	0.692392856445294	0.91961678041594	-10.2731930929411
HAVANA	transcript	ENSG00000161642.17	protein_coding	ZNF385A	2	ENST00000547210.5	protein_coding	ZNF385A-012	0.00949822603292577	0.00839253609220236	0.947002701329177	0.344096950614538	0.452555682812122	-7.09867358211563	0	0	0	1	1	-10.3597524836655
HAVANA	transcript	ENSG00000161642.17	protein_coding	ZNF385A	2	ENST00000550774.5	protein_coding	ZNF385A-010	0.0167365816492956	0.0100927357193418	1.20820956683061	0.227540412759383	0.319695476111861	-6.81806676695466	0.178039270585342	0.00524040298494334	2.69831940643447	0.0168718033027303	0.079182264776501	-7.20559561023448
HAVANA	transcript	ENSG00000161642.17	protein_coding	ZNF385A	2	ENST00000550120.1	protein_coding	ZNF385A-014	0.0366272109403839	-0.0204269255318896	-1.59350695392043	0.111681339845174	0.172054200381984	-6.28087705837014	0	0	0	1	1	-10.3597524836655
HAVANA	transcript	ENSG00000161642.17	protein_coding	ZNF385A	2	ENST00000551864.1	processed_transcript	ZNF385A-016	0.471645232740968	0.288539843906052	7.34295590035174	8.58959931032162e-13	4.92146334933924e-12	18.028027176997	0.271033498823129	0.00202243863697869	0.629732433976405	0.538644387454801	0.799929076964435	-10.1506697825958
HAVANA	transcript	ENSG00000161638.10	protein_coding	ITGA5	2	ENST00000552564.5	retained_intron	ITGA5-004	0.0875750687795035	0.126185544500277	9.37279597981167	2.46925225377363e-19	2.77761538239011e-18	32.8660174772186	0.390972944285969	0.0065786780514297	6.55935966836703	1.05766267940945e-05	0.000419134842481002	0.329775133044686
HAVANA	transcript	ENSG00000161638.10	protein_coding	ITGA5	2	ENST00000293379.8	protein_coding	ITGA5-001	0.343947307830781	0.355818266319971	10.0081481495855	1.31827734702293e-21	1.88814994892082e-20	38.0384752781217	0.561407275001063	0.0015278936274618	1.11356193030244	0.283545732700609	0.535337177569728	-9.72384649659832
HAVANA	transcript	ENSG00000161638.10	protein_coding	ITGA5	2	ENST00000547197.1	protein_coding	ITGA5-012	0.00667178138783737	-0.000335613072988931	-0.0502872387517682	0.959913667358862	0.987052356290352	-7.54508596246546	0	0	0	1	1	-10.3597524836655
HAVANA	transcript	ENSG00000161638.10	protein_coding	ITGA5	2	ENST00000549601.1	retained_intron	ITGA5-010	0.0331665249548103	0.0351124252809968	3.44282827059393	0.00062419981936646	0.00141016381586057	-1.69374599412137	0.193239705072123	0.00178667606100685	0.727758648553369	0.478322898955094	0.744603678806716	-10.0817531171535
HAVANA	transcript	ENSG00000161638.10	protein_coding	ITGA5	2	ENST00000552431.5	retained_intron	ITGA5-011	0.0449063655007304	0.0453376579667883	3.5749155914822	0.000384499690192626	0.000891771256857493	-1.24182114348768	0.226846520162146	0.00478193004655231	2.62492353132338	0.0195092413740039	0.0882380815303594	-7.34595953087627
HAVANA	transcript	ENSG00000161638.10	protein_coding	ITGA5	2	ENST00000552387.1	retained_intron	ITGA5-013	0.0356332963762231	0.0109559880899443	1.40065613120775	0.161940060110219	0.238500386324271	-6.56807778811691	0.292693898640412	0.00763907504094942	3.7087563675468	0.00220508863654155	0.0173891289275371	-5.18721258761608
HAVANA	transcript	ENSG00000161638.10	protein_coding	ITGA5	2	ENST00000552583.1	retained_intron	ITGA5-009	0.0761739030446173	0.0814227758291059	6.18486128940263	1.2975601649649e-09	5.39392918601998e-09	10.8651800260106	0.329525303046464	0.00973761708731371	4.31423730072924	0.000657560473013138	0.00715622516331052	-3.95639933370361
HAVANA	transcript	ENSG00000161638.10	protein_coding	ITGA5	2	ENST00000551564.1	retained_intron	ITGA5-008	0.0739669754459754	0.0746496871212509	3.77238960882913	0.000181144805605277	0.000437425914877924	-0.536102252712117	0.323957317836355	0.00361244154008117	1.30869291192547	0.210955750284745	0.454046064550539	-9.49453544285266
HAVANA	transcript	ENSG00000161638.10	protein_coding	ITGA5	2	ENST00000550141.1	retained_intron	ITGA5-007	0.0634459199322394	0.103394125671747	7.54588537497924	2.15462108677897e-13	1.31456178229241e-12	19.385932783675	0.323504278317288	0.00556149370852454	2.36131161539108	0.0326450937769699	0.12784635389084	-7.83771872845806
HAVANA	transcript	ENSG00000161638.10	protein_coding	ITGA5	2	ENST00000551861.1	retained_intron	ITGA5-006	0.0546634881076661	0.062058589247271	4.87901682006966	1.43752906785159e-06	4.36574835395675e-06	4.07094717451583	0.320782146810392	0.00372945010313761	1.21611464239231	0.243324926260728	0.493875533309964	-9.60709019301427
HAVANA	transcript	ENSG00000161638.10	protein_coding	ITGA5	2	ENST00000435631.6	nonsense_mediated_decay	ITGA5-002	0.00691777168547343	0.00788652999195075	1.75634603637274	0.0796443224860463	0.127290690026881	-6.00986775504473	0.00780999213085332	-0.000416532913645511	-1.2045382560553	0.247631473041355	0.496856702124048	-9.6206940814283
HAVANA	transcript	ENSG00000161638.10	protein_coding	ITGA5	2	ENST00000553071.1	nonsense_mediated_decay	ITGA5-003	0.0613224306127486	0.132705152082151	9.04925127849483	3.2433752756122e-18	3.2397139855116e-17	30.3230073579297	0.0338570326933746	0.000738661413719828	0.78098444902981	0.447347006738732	0.71380606868501	-10.0404576854313
HAVANA	transcript	ENSG00000161638.10	protein_coding	ITGA5	2	ENST00000547744.1	processed_transcript	ITGA5-005	0.0756149683271731	0.115098235753	8.41575246813408	4.174332753232e-16	3.34843226501445e-15	25.5321549518069	0.232043226986582	0.00397711240867837	2.09735267435265	0.0538947211016615	0.18322582204822	-8.30610886763023
HAVANA	transcript	ENSG00000257477.1	lincRNA	LINC01154	2	ENST00000548617.1	lincRNA	LINC01154-001	0.0951990399896998	0.033665578134983	2.29053708834638	0.022407483430622	0.0401393509952993	-4.93873938840719	0.0652301208912547	-0.00127434536291844	-1.29616732023968	0.215123579219148	0.459772100901061	-9.51014902286428
HAVANA	transcript	ENSG00000170627.10	protein_coding	GTSF1	2	ENST00000546931.5	nonsense_mediated_decay	GTSF1-006	0.00286989142450124	0.00249753905216205	1.27676939545266	0.202279040630795	0.289096866537222	-6.73320813492305	0.00571781814815543	4.35643287478509e-05	0.162312229805749	0.873295113569726	1	-10.3456863733134
HAVANA	transcript	ENSG00000170627.10	protein_coding	GTSF1	2	ENST00000552397.5	protein_coding	GTSF1-002	0.20378909954586	0.0886782591836693	7.44191572631944	4.3919100764586e-13	2.59727859710201e-12	18.6865233116779	0.0275697911063063	0.00055412273330343	1.26775323934965	0.224821230748846	0.472968491843018	-9.5451251847366
HAVANA	transcript	ENSG00000170627.10	protein_coding	GTSF1	2	ENST00000305879.7	protein_coding	GTSF1-001	0.0283932113413909	-0.0111232815940971	-0.873464810151135	0.382831010653854	0.493749929884786	-7.16544980946286	0	0	0	1	1	-10.3597524836655
HAVANA	transcript	ENSG00000170627.10	protein_coding	GTSF1	2	ENST00000552395.5	processed_transcript	GTSF1-004	0.00399642786888965	-0.00284304948396247	-0.738681360574925	0.460448695884964	0.572813994086601	-7.27387299523574	0.0217602507935417	-0.000832404618008655	-1.83474032477988	0.0870944127721411	0.258256697687547	-8.7417104017637
HAVANA	transcript	ENSG00000170627.10	protein_coding	GTSF1	2	ENST00000552336.5	processed_transcript	GTSF1-007	0.00650494343492833	0.00124603121415412	0.399260634705159	0.68987243088169	0.781542287230271	-7.46671580465091	0.0328195437835528	0.000463242253209837	0.45842964182262	0.653424023981793	0.888189190136053	-10.2482488619818
HAVANA	transcript	ENSG00000170627.10	protein_coding	GTSF1	2	ENST00000546575.1	retained_intron	GTSF1-005	0.0415363753777422	-0.00434438612545656	-0.38596789059687	0.699685377182004	0.789899002447536	-7.47192930145057	0.0667214094256013	0.00180838112871742	1.54621876276921	0.143545925187145	0.351404748417944	-9.17693809195737
HAVANA	transcript	ENSG00000170627.10	protein_coding	GTSF1	2	ENST00000548538.1	processed_transcript	GTSF1-008	0.00109621893156142	-0.00139012733237146	-1.3608506535444	0.174176769108718	0.254106530881843	-6.62278907859334	0.0145262089319272	-4.03478820725139e-05	-0.0811722374483052	0.936412254647188	1	-10.3562321690919
HAVANA	transcript	ENSG00000170627.10	protein_coding	GTSF1	2	ENST00000546739.5	retained_intron	GTSF1-003	0.0060843746383658	-0.00422101275077552	-1.32726508085078	0.185029523857448	0.26775617408623	-6.66773352000815	0.0342673609382485	0.00185641310455014	1.83635234529038	0.0868440474674925	0.257734869261509	-8.73914307803387
HAVANA	transcript	ENSG00000170627.10	protein_coding	GTSF1	2	ENST00000549083.1	processed_transcript	GTSF1-009	0.000198741872125711	0.000488842712958881	1.16088617472106	0.246244680151598	0.341896173193713	-6.87392475416572	0.028120209772578	0.00119375019830451	1.97274719187842	0.0678576135021042	0.216310728778905	-8.51699764097271
HAVANA	transcript	ENSG00000123338.12	protein_coding	NCKAP1L	2	ENST00000293373.10	protein_coding	NCKAP1L-001	0.47706382678366	0.151919263434765	6.56381421689411	1.31993892437259e-10	6.05992853964764e-10	13.0961741120903	0.41218430199911	0.000813817164818427	0.730112657151916	0.476926001154049	0.743259629781505	-10.0799838338672
HAVANA	transcript	ENSG00000123338.12	protein_coding	NCKAP1L	2	ENST00000548221.5	nonsense_mediated_decay	NCKAP1L-003	0.37586795267182	0.160396323720839	4.72882148873644	2.94497841963445e-06	8.65521134062676e-06	3.38199107221712	0.542444737311197	-0.000993777984705915	-0.284539485980367	0.78001114369332	0.988830468508523	-10.3166062329969
HAVANA	transcript	ENSG00000123338.12	protein_coding	NCKAP1L	2	ENST00000547500.1	retained_intron	NCKAP1L-005	0.293685388812166	0.122142995727061	3.85162268840863	0.000132663569549074	0.000325483554506045	-0.242871766559363	0.400529722636388	0.00213354145489651	0.646169246990346	0.528242000614535	0.790700596771554	-10.1397678549462
HAVANA	transcript	ENSG00000123338.12	protein_coding	NCKAP1L	2	ENST00000545638.2	protein_coding	NCKAP1L-002	0.208163808192794	0.0367793387242199	1.24647852209179	0.21317510284322	0.302425800213167	-6.7712738799343	0.251283689525629	0.00218437247855332	0.681854737410527	0.506052555835016	0.770099083199952	-10.1151883075626
HAVANA	transcript	ENSG00000123338.12	protein_coding	NCKAP1L	2	ENST00000552211.5	processed_transcript	NCKAP1L-007	0.787655375063591	0.369697113029896	9.76544744111139	9.9937591993539e-21	1.30303602124166e-19	36.0354203113066	0.199891493575243	-0.000633150382691011	-0.395731363950829	0.698051591706945	0.924512250472815	-10.2765116559012
HAVANA	transcript	ENSG00000123338.12	protein_coding	NCKAP1L	2	ENST00000548916.1	retained_intron	NCKAP1L-008	0.180096623902923	0.0855643210868331	5.49683302940092	6.18611344350685e-08	2.16252514123752e-07	7.10851463834166	0.220359448576257	0.00121386255123258	0.799858135585025	0.436672213879693	0.70292298773097	-10.0251704724886
HAVANA	transcript	ENSG00000123338.12	protein_coding	NCKAP1L	2	ENST00000549451.1	retained_intron	NCKAP1L-004	0.235654675099355	0.147154176259928	6.19812547490708	1.20002661060511e-09	5.00500705607438e-09	10.9413604090262	0.408462170246477	0.00299222408023457	1.34219807265711	0.200124171283132	0.439067567878907	-9.45219041244246
HAVANA	transcript	ENSG00000123338.12	protein_coding	NCKAP1L	2	ENST00000548980.1	retained_intron	NCKAP1L-006	0.293698466919338	0.0592817911802517	2.7707705313916	0.00580158498800961	0.0114736202468048	-3.73992597473407	0.21569196006689	0.0010175343838277	0.507991260907877	0.619081922357517	0.87045663260003	-10.2230583451229
HAVANA	transcript	ENSG00000257824.1	antisense	RP11-1049A21.2	2	ENST00000547942.1	antisense	RP11-1049A21.2-001	0.00130280574349429	0.000246982892683913	0.167225498894925	0.867260542439502	0.920313416093634	-7.5323778434715	0	0	0	1	1	-10.3597524836655
HAVANA	transcript	ENSG00000123360.11	protein_coding	PDE1B	2	ENST00000243052.7	protein_coding	PDE1B-001	0.97063803024492	0.482757688275966	6.87143370956558	1.90674399344116e-11	9.54163741137678e-11	14.9889340200646	3.29727851585413	0.00614075691916067	2.3446949449788	0.03370750444614	0.130837708630866	-7.86797942034595
HAVANA	transcript	ENSG00000123360.11	protein_coding	PDE1B	2	ENST00000611899.4	nonsense_mediated_decay	PDE1B-009	0.354677909480088	0.0400955136632457	1.49618951552984	0.135238101357874	0.203816898271762	-6.43038853446112	0.321202343009797	-0.00139069579248148	-0.533361555520363	0.601845301659968	0.85825979940095	-10.2091985438482
HAVANA	transcript	ENSG00000123360.11	protein_coding	PDE1B	2	ENST00000548855.5	retained_intron	PDE1B-002	0.756906409860867	0.320422384818503	9.80904470323866	6.96212813816137e-21	9.24071977840638e-20	36.3927997392629	1.22469155433676	0.0131490713376339	8.34571502707078	6.39121119730714e-07	7.87132755596627e-05	3.28259048122795
HAVANA	transcript	ENSG00000123360.11	protein_coding	PDE1B	2	ENST00000550285.5	nonsense_mediated_decay	PDE1B-003	0.236980302470439	0.170831309416286	5.86142138320066	8.36140715937712e-09	3.19601902936979e-08	9.05117459832154	0.608994045053499	0.000259133417319988	0.0512699944931455	0.959808399388091	1	-10.358347885368
HAVANA	transcript	ENSG00000123360.11	protein_coding	PDE1B	1	ENST00000538346.5	protein_coding	PDE1B-004	0.613178786871903	0.357679244281508	6.99552043833549	8.56573293171997e-12	4.43534134391546e-11	15.7727217697317	1.09874771680033	-0.00813149856662313	-1.09228545009864	0.292483947271208	0.545854067986561	-9.74698995264035
HAVANA	transcript	ENSG00000123360.11	protein_coding	PDE1B	2	ENST00000394277.7	processed_transcript	PDE1B-006	0.801706757020904	0.445370279734429	7.39315734520216	6.11735526385532e-13	3.56138057412487e-12	18.3611934608512	0.907892920972569	0.00700521425144648	0.870410602751708	0.39822511733905	0.663281604369469	-9.96508449602739
HAVANA	transcript	ENSG00000123360.11	protein_coding	PDE1B	2	ENST00000550620.1	protein_coding	PDE1B-005	0.0775469812285317	0.107798498057755	4.81782021524149	1.92978414570845e-06	5.7798487202445e-06	3.78786567028121	0.249010837173214	0.00622069909233283	1.40697371907814	0.180459525209636	0.409732612212305	-9.36797870115741
HAVANA	transcript	ENSG00000123360.11	protein_coding	PDE1B	2	ENST00000542335.5	processed_transcript	PDE1B-007	0.491709914270395	0.574517478444123	8.31190167925642	9.03458455466578e-16	7.00258728199746e-15	24.7714527302562	0.779491616778167	0.00527856406593029	0.547336725246043	0.592453753384566	0.849734087859736	-10.2012865404359
HAVANA	transcript	ENSG00000123360.11	protein_coding	PDE1B	2	ENST00000552774.1	retained_intron	PDE1B-008	0.59940254188854	0.105377705765243	3.27918346198057	0.00111396129932669	0.00243606409784516	-2.23111845414881	0.69989562192529	0.00580759285424176	2.42133583886676	0.0290654445102059	0.117495118506314	-7.72762825283509
HAVANA	transcript	ENSG00000135447.16	protein_coding	PPP1R1A	2	ENST00000547431.5	protein_coding	PPP1R1A-003	0.0218453739780758	0.0453004432137414	11.5080036712117	2.45581506719943e-27	6.57600054758073e-26	51.1029499266831	0.296619385215469	0.00445629853185331	5.64082599620807	5.28887516952001e-05	0.00120205491212562	-1.35191335677115
HAVANA	transcript	ENSG00000135447.16	protein_coding	PPP1R1A	2	ENST00000257905.12	protein_coding	PPP1R1A-001	1.20656288009175	0.550125508194615	11.6206203751832	8.73204191103102e-28	2.45148613537103e-26	52.1279575777583	2.6668061089892	0.00617518274173462	2.91140789634733	0.0110285666923019	0.0577329669261133	-6.79125781123952
HAVANA	transcript	ENSG00000135447.16	protein_coding	PPP1R1A	2	ENST00000553113.5	protein_coding	PPP1R1A-004	0.437685708328101	0.189035769141705	4.85614728459576	1.60534776653038e-06	4.84969326507797e-06	3.96477767659855	0.477482988769879	0.00484836140078297	1.03512304821725	0.317528989344238	0.574596602693623	-9.80728007053228
HAVANA	transcript	ENSG00000135447.16	protein_coding	PPP1R1A	2	ENST00000547826.2	nonsense_mediated_decay	PPP1R1A-005	0.14327608152332	0.146763481279045	3.753733837775	0.000194775274576865	0.000468503378198418	-0.604307861361932	0.565055947378564	0.026719498872076	5.69044302988144	4.83410418170336e-05	0.00112911130344092	-1.2582776164133
HAVANA	transcript	ENSG00000257780.5	transcribed_unitary_pseudogene	GLYCAM1	2	ENST00000550226.5	processed_transcript	GLYCAM1-001	2.06411952849148e-05	-2.01912029121102e-05	-0.0943699122131426	0.924853294914932	0.962126017044609	-7.54189988654419	0.00815838236541383	6.21591037364863e-05	0.164422710242344	0.871663309260526	1	-10.3453185451822
HAVANA	transcript	ENSG00000257780.5	transcribed_unitary_pseudogene	GLYCAM1	2	ENST00000546607.5	processed_transcript	GLYCAM1-002	0	0	0	1	1	-7.54634944069386	0.0182981188342018	-9.09208871244392e-05	-0.15055213176488	0.882398626723621	1	-10.3476492826147
HAVANA	transcript	ENSG00000257780.5	transcribed_unitary_pseudogene	GLYCAM1	2	ENST00000552698.5	processed_transcript	GLYCAM1-003	0	0	0	1	1	-7.54634944069386	0.00995330446351606	7.58347006744082e-05	0.165108651820891	0.87113307515024	1	-10.3451979754607
HAVANA	transcript	ENSG00000257780.5	transcribed_unitary_pseudogene	GLYCAM1	2	ENST00000547350.1	processed_transcript	GLYCAM1-006	0.000149152947316293	-5.30239944014211e-05	-0.141317791276963	0.887676075085915	0.935413908030701	-7.53637156163431	0.0034589852543608	-0.000184479213565909	-1.13627604978248	0.274231017003223	0.5248126310885	-9.69872470362713
HAVANA	transcript	ENSG00000257780.5	transcribed_unitary_pseudogene	GLYCAM1	2	ENST00000546596.1	transcribed_unitary_pseudogene	GLYCAM1-005	0	0	0	1	1	-7.54634944069386	0	0	0	1	1	-10.3597524836655
HAVANA	transcript	ENSG00000135413.8	protein_coding	LACRT	2	ENST00000546721.5	protein_coding	LACRT-004	9.81171724360952e-05	-6.22302173553461e-05	-0.161836473650518	0.871500306576587	0.923425914943965	-7.53326381040545	0.0126911151590733	-0.000290082632207389	-0.500762440367128	0.624036544218661	0.87045663260003	-10.2268881868108
HAVANA	transcript	ENSG00000135413.8	protein_coding	LACRT	2	ENST00000547511.5	protein_coding	LACRT-003	0.000492819509315363	0.00129680852975864	0.812209561301823	0.417059691761779	0.52918201315295	-7.21696654643818	0	0	0	1	1	-10.3597524836655
HAVANA	transcript	ENSG00000135413.8	protein_coding	LACRT	2	ENST00000257867.4	protein_coding	LACRT-001	0.000105480146260584	-1.89380596708863e-05	-0.0560266506131821	0.955343060215437	0.983711951180722	-7.54478109701606	0.0196577122932454	0.000935787416300003	1.50239370180735	0.154409791524622	0.369132061524305	-9.23849381801162
HAVANA	transcript	ENSG00000135413.8	protein_coding	LACRT	2	ENST00000549816.1	retained_intron	LACRT-002	5.02527664631093e-05	-0.000121243884182393	-0.451634939470812	0.651728733204307	0.7488552228193	-7.44445766412887	0.0113636181414516	0.000405746123295637	1.02589319113418	0.321714935158869	0.579225344526923	-9.81675362079822
HAVANA	transcript	ENSG00000161634.11	protein_coding	DCD	2	ENST00000293371.10	protein_coding	DCD-001	1.54847827135344	0.191385701271694	1.97232082270476	0.0491261387266586	0.08213739532371	-5.61031949264686	0.0274066101517278	0.000486650805237147	0.719466917944482	0.483262966741452	0.749503843607538	-10.0879428808518
HAVANA	transcript	ENSG00000161634.11	protein_coding	DCD	2	ENST00000546807.5	nonsense_mediated_decay	DCD-002	6.32736260563745e-05	9.07455705160133e-06	0.0345803834075606	0.972428207819843	0.995735260048553	-7.54575197582245	0	0	0	1	1	-10.3597524836655
HAVANA	transcript	ENSG00000161634.11	protein_coding	DCD	2	ENST00000456047.2	protein_coding	DCD-003	0.00015125527003141	0.000167328680533948	0.376159079466912	0.706958923939747	0.795966972833013	-7.4756632638146	0	0	0	1	1	-10.3597524836655
HAVANA	transcript	ENSG00000257634.1	lincRNA	RP11-850F7.7	2	ENST00000552524.1	lincRNA	RP11-850F7.7-001	0.00321906403454138	0.00272556682422044	1.61794899058597	0.106307121648432	0.164712606282977	-6.24186109558381	0.0038276811296903	-0.000204142993583483	-1.15082364210718	0.268387805282814	0.518066581118895	-9.68241217304451
HAVANA	transcript	ENSG00000270858.1	processed_pseudogene	VDAC1P5	1	ENST00000603132.1	processed_pseudogene	VDAC1P5-001	0.00130117962008606	0.000561417451546747	0.606620458061039	0.544379417300351	0.653276584677697	-7.3625575036384	0.00198015352302153	-0.000105608187894482	-1.00392379445552	0.331838327801015	0.590310773156466	-9.83900712088261
HAVANA	transcript	ENSG00000172551.10	protein_coding	MUCL1	2	ENST00000547990.1	processed_transcript	MUCL1-001	0.0611086133085396	-0.0183563425578018	-1.87077600446934	0.061962714939719	0.101457228280861	-5.80385976582738	0.0426887499579019	-0.000430141912022749	-0.477678859841589	0.639983447558513	0.877540245446792	-10.2387624103902
HAVANA	transcript	ENSG00000172551.10	protein_coding	MUCL1	2	ENST00000546809.5	protein_coding	MUCL1-002	0.115771663614341	-0.0524840300283053	-3.01407787436088	0.0027090845236462	0.00561992064520094	-3.04836803128106	0.109756094582655	0.00134366245014951	0.61764395722671	0.546366801487984	0.807262784694451	-10.1585178336886
HAVANA	transcript	ENSG00000172551.10	protein_coding	MUCL1	2	ENST00000547958.1	retained_intron	MUCL1-004	0.023498380598956	-0.00719747627211429	-1.17291150994329	0.241392338733762	0.336153951021119	-6.85994099722724	0.0122884057353013	-0.000165567822972851	-0.395714095585731	0.698064053391124	0.924512250472815	-10.2765188816456
HAVANA	transcript	ENSG00000172551.10	protein_coding	MUCL1	2	ENST00000308796.10	protein_coding	MUCL1-003	0.0545768549590518	-0.0179039815596051	-1.35021502615647	0.177560687519716	0.258367898777762	-6.63714237432313	0.132893408892862	-0.000566594821872291	-0.349946906938188	0.731398137344283	0.951196760733365	-10.2945827685414
ENSEMBL	transcript	ENSG00000172551.10	protein_coding	MUCL1	3	ENST00000619042.1	protein_coding	MUCL1-201	0.00788304695720003	0.00351431588614914	0.514222888497834	0.607324408260185	0.710323017670399	-7.41426841269471	0	0	0	1	1	-10.3597524836655
HAVANA	transcript	ENSG00000135426.15	protein_coding	TESPA1	2	ENST00000524622.5	protein_coding	TESPA1-004	2.14401491973358	0.477539711180307	6.53575008720265	1.56921956542653e-10	7.1522858865655e-10	12.9271098926917	4.2598219369487	0.0103683491241994	2.84190879290246	0.012675176882155	0.0640304067370459	-6.92740800484525
HAVANA	transcript	ENSG00000135426.15	protein_coding	TESPA1	2	ENST00000524923.5	nonsense_mediated_decay	TESPA1-006	0.381158815901152	0.187526338726534	3.59356702553536	0.000358634078702403	0.000834737741295813	-1.17670415419056	2.60189010802598	0.0131335766865464	3.819333189624	0.0017648271808808	0.0147573268243599	-4.96196576896095
HAVANA	transcript	ENSG00000135426.15	protein_coding	TESPA1	1	ENST00000528240.1	protein_coding	TESPA1-015	0.994273749407305	0.424148950197265	5.82245728393911	1.04076903590327e-08	3.93764734644492e-08	8.83835090689717	1.4945421266319	0.0168782081022592	3.04449710513167	0.00844002767207351	0.0473073972624848	-6.52820992280044
HAVANA	transcript	ENSG00000135426.15	protein_coding	TESPA1	2	ENST00000532804.5	protein_coding	TESPA1-007	1.56792202414197	0.451248904927408	7.15508477808687	3.01113380985947e-12	1.63181721292533e-11	16.7974727709521	2.54949948149567	0.000792050960904887	0.363033135767995	0.721805891794007	0.94365173465309	-10.2896399534094
HAVANA	transcript	ENSG00000135426.15	protein_coding	TESPA1	2	ENST00000449076.5	protein_coding	TESPA1-001	0.293097665084815	0.0996401639353961	2.80044629311835	0.00530167617570657	0.0105493270456782	-3.65859278234194	0.941522049786305	0.00182701014539686	0.595666898384329	0.560560240331041	0.820735161870041	-10.1724155143882
HAVANA	transcript	ENSG00000135426.15	protein_coding	TESPA1	2	ENST00000316577.12	protein_coding	TESPA1-003	0.0244070253462402	-0.0129163375688855	-0.730450118327492	0.465458781213178	0.577839099460004	-7.27990841462539	0.0181513750744568	-0.000414888573130441	-0.502145439496686	0.623087172469963	0.87045663260003	-10.2261595721596
HAVANA	transcript	ENSG00000135426.15	protein_coding	TESPA1	2	ENST00000532757.5	protein_coding	TESPA1-014	2.08759934608197	-0.130200343283093	-1.30247301584843	0.193357100768188	0.278104528293207	-6.70019499467677	1.25692121861132	-0.0200633916383609	-1.8673737464491	0.0821496128891744	0.247839194875348	-8.68946628529149
HAVANA	transcript	ENSG00000135426.15	protein_coding	TESPA1	2	ENST00000531122.5	protein_coding	TESPA1-005	0.655787068215512	0.977127211652723	9.95700621719484	2.02558384186128e-21	2.84479615877277e-20	37.613656503811	2.12148288143394	0.0260007045453811	2.45344056697424	0.0273071238829192	0.112365550462981	-7.6682615147307
HAVANA	transcript	ENSG00000135426.15	protein_coding	TESPA1	2	ENST00000524959.5	processed_transcript	TESPA1-012	1.1796613963531	-0.0478432654958475	-0.661268985802207	0.508745820614386	0.619699079848008	-7.32796667288609	1.07681315813572	-0.00283319604674591	-0.452253629847203	0.657763153874585	0.891654671318859	-10.2512122472248
HAVANA	transcript	ENSG00000135426.15	protein_coding	TESPA1	2	ENST00000526532.5	protein_coding	TESPA1-013	0.0558488670267656	0.0807872923993003	2.90987673592564	0.00377759540809423	0.00768305201738025	-3.35142583280185	0.515398620748372	-0.00102660454646757	-0.235415263409655	0.817171362420357	1	-10.3301922840403
HAVANA	transcript	ENSG00000135426.15	protein_coding	TESPA1	2	ENST00000533446.5	protein_coding	TESPA1-011	0.183280715380041	-0.0202896897606641	-0.674790331742683	0.500122314011039	0.61144321495513	-7.31894870633445	0.406315184227861	-0.000604553816175547	-0.137229305357295	0.892732580194572	1	-10.3496952769495
HAVANA	transcript	ENSG00000135426.15	protein_coding	TESPA1	2	ENST00000525978.5	nonsense_mediated_decay	TESPA1-010	0.152453253059202	-0.0597210385170736	-1.73135661144129	0.0840078634053532	0.133529175405149	-6.05314863988499	0.0313116728071656	-0.000343836870222309	-0.397692011929958	0.696637279973756	0.923231803025702	-10.2756892394194
HAVANA	transcript	ENSG00000135426.15	protein_coding	TESPA1	2	ENST00000524668.5	protein_coding	TESPA1-009	0.00696146818707128	0.00484573693202454	1.4385782795104	0.15089856771434	0.224303929147267	-6.51449968115958	0.0319001688563436	0.000299895943936611	0.635143781498716	0.535207188610896	0.796984843943863	-10.1471099691882
HAVANA	transcript	ENSG00000135426.15	protein_coding	TESPA1	2	ENST00000533607.1	protein_coding	TESPA1-008	0.0301603183263036	0.00334912637178498	0.422325798051281	0.672969609118916	0.767118732634099	-7.4572509196907	0.0279599770696693	0.000461791918529693	0.613691859376744	0.548904605575933	0.809642227337491	-10.1610523041054
HAVANA	transcript	ENSG00000257870.1	lincRNA	RP11-616L12.1	2	ENST00000547559.1	lincRNA	RP11-616L12.1-001	1.73063428715783	0.220800868965008	4.13836637985443	4.10729149464235e-05	0.000106589355522102	0.866126074875358	0.714182745340171	0.00807432161617168	2.65778898595922	0.0182823841569858	0.0840987958746247	-7.28327206808116
HAVANA	transcript	ENSG00000123307.3	protein_coding	NEUROD4	2	ENST00000242994.3	protein_coding	NEUROD4-001	0.00561976880510312	0.00454936223341086	4.40675715550078	1.28601039321333e-05	3.53054811988373e-05	1.97131733568654	0.0189999866400231	-0.000193019592803324	-1.10156790737175	0.288558960916717	0.541242216440746	-9.73693940515059
HAVANA	transcript	ENSG00000196534.4	unitary_pseudogene	OR9K1P	2	ENST00000326513.4	unitary_pseudogene	OR9K1P-001	0.000357707126797967	-0.000578393596981199	-0.858161466327776	0.391216380984341	0.502614541843047	-7.17867001860115	0.00543251187878008	4.13905666954673e-05	0.161875448799858	0.8736329034219	1	-10.3457619069989
HAVANA	transcript	ENSG00000257350.1	processed_pseudogene	RP11-616L12.4	1	ENST00000553115.1	processed_pseudogene	RP11-616L12.4-001	0.000418175436311249	-4.19208421671366e-05	-0.108401151978026	0.913721174289511	0.954188626872381	-7.54047838845629	0	0	0	1	1	-10.3597524836655
HAVANA	transcript	ENSG00000170605.5	protein_coding	OR9K2	2	ENST00000305377.5	protein_coding	OR9K2-001	1.30977700431183e-05	-1.28122295722888e-05	-0.062071781647888	0.950530587245118	0.980514346389277	-7.54442439950162	0	0	0	1	1	-10.3597524836655
HAVANA	transcript	ENSG00000224622.1	unprocessed_pseudogene	OR9R1P	2	ENST00000412200.1	unprocessed_pseudogene	OR9R1P-001	0.000199194502445241	-6.1032187804647e-05	-0.165185354186016	0.86886516317622	0.921429934080156	-7.5327166605457	0	0	0	1	1	-10.3597524836655
HAVANA	transcript	ENSG00000227423.2	unprocessed_pseudogene	OR10U1P	2	ENST00000414690.2	unprocessed_pseudogene	OR10U1P-001	0.000537936985567247	3.87017619307752e-05	0.0487268543817907	0.961156521538251	0.987955392435563	-7.54516315579095	0	0	0	1	1	-10.3597524836655
HAVANA	transcript	ENSG00000179919.3	protein_coding	OR10A7	2	ENST00000326258.1	protein_coding	OR10A7-001	2.4021892538665e-05	-5.3769453258209e-05	-0.246261222072927	0.80558155464552	0.874286565697336	-7.5160511016483	0	0	0	1	1	-10.3597524836655
HAVANA	transcript	ENSG00000197706.3	protein_coding	OR6C74	2	ENST00000343870.4	protein_coding	OR6C74-001	2.66202125104947e-05	-2.60398734154578e-05	-0.117276496239541	0.90668825969959	0.94913499042844	-7.53947766083344	0	0	0	1	1	-10.3597524836655
HAVANA	transcript	ENSG00000213451.2	unprocessed_pseudogene	OR6C69P	2	ENST00000394268.2	unprocessed_pseudogene	OR6C69P-001	0	0	0	1	1	-7.54634944069386	0.00161068573235956	-8.59032390591766e-05	-0.929365852536513	0.367879391775869	0.630099590733794	-9.91137707938197
HAVANA	transcript	ENSG00000205331.5	unprocessed_pseudogene	OR6C72P	2	ENST00000451403.1	unprocessed_pseudogene	OR6C72P-001	0.00011813752077954	0.000445311630624945	1.41995761410582	0.156246085118504	0.231182161342748	-6.54098518910605	0	0	0	1	1	-10.3597524836655
HAVANA	transcript	ENSG00000188324.3	protein_coding	OR6C6	2	ENST00000358433.2	protein_coding	OR6C6-001	0.000138827041048727	-0.000218875010978944	-0.567799335296215	0.570427272841298	0.676938274768313	-7.38532120160032	0	0	0	1	1	-10.3597524836655
HAVANA	transcript	ENSG00000230307.1	unprocessed_pseudogene	OR6C5P	2	ENST00000452388.1	unprocessed_pseudogene	OR6C5P-001	8.69020245084411e-05	-3.62890701172079e-05	-0.133838334731907	0.89358451304829	0.939613813527715	-7.5373997813967	0	0	0	1	1	-10.3597524836655
HAVANA	transcript	ENSG00000205330.3	protein_coding	OR6C1	2	ENST00000379668.3	protein_coding	OR6C1-001	0	0	0	1	1	-7.54634944069386	0	0	0	1	1	-10.3597524836655
HAVANA	transcript	ENSG00000205329.1	protein_coding	OR6C3	2	ENST00000379667.1	protein_coding	OR6C3-001	7.76013293895452e-05	2.18629545731245e-06	0.00780453631908643	0.993776071390676	1	-7.54631900750397	0	0	0	1	1	-10.3597524836655
HAVANA	transcript	ENSG00000257757.1	unprocessed_pseudogene	OR6C7P	2	ENST00000547875.1	unprocessed_pseudogene	OR6C7P-001	3.27293691520942e-05	-3.20158462052953e-05	-0.138002760538606	0.890294049492103	0.937292765312506	-7.53683418405102	0	0	0	1	1	-10.3597524836655
HAVANA	transcript	ENSG00000187857.3	protein_coding	OR6C75	2	ENST00000343399.3	protein_coding	OR6C75-001	5.3711157208192e-05	-2.53292851248557e-05	-0.110083207602661	0.912387758362898	0.953202945796483	-7.5402947754021	0	0	0	1	1	-10.3597524836655
HAVANA	transcript	ENSG00000203408.3	unprocessed_pseudogene	OR6C71P	2	ENST00000432580.1	unprocessed_pseudogene	OR6C71P-001	0.00104177335738838	-0.000262813487042716	-0.27710809855825	0.781812155769492	0.856473093317016	-7.50798594838409	0	0	0	1	1	-10.3597524836655
HAVANA	transcript	ENSG00000233606.1	unprocessed_pseudogene	OR6C66P	2	ENST00000414917.1	unprocessed_pseudogene	OR6C66P-001	0.000935015156052299	0.000172538622124407	0.229454204537771	0.818610173152723	0.884035982373692	-7.52004541026152	0	0	0	1	1	-10.3597524836655
HAVANA	transcript	ENSG00000257414.1	unprocessed_pseudogene	OR6C73P	2	ENST00000546432.1	unprocessed_pseudogene	OR6C73P-001	0.000180655666192663	0.00162466173489706	2.47700248011812	0.0135801882114284	0.0252856846084546	-4.49960787692353	0	0	0	1	1	-10.3597524836655
HAVANA	transcript	ENSG00000205328.2	protein_coding	OR6C65	2	ENST00000379665.2	protein_coding	OR6C65-001	0.000205048274202005	-0.000518155852399884	-0.929620861899357	0.35301807096073	0.462196831582979	-7.11494241692377	0	0	0	1	1	-10.3597524836655
HAVANA	transcript	ENSG00000179899.8	processed_pseudogene	PHC1P1	2	ENST00000554937.1	processed_pseudogene	PHC1P1-001	0.499843250850704	0.178239690928128	5.4110843215424	9.75252860376468e-08	3.34118248607612e-07	6.66761405592774	0.9422092300924	0.0111722601414832	4.28705666779142	0.00069384674295792	0.00743780990412921	-4.01137314629266
HAVANA	transcript	ENSG00000185821.3	protein_coding	OR6C76	2	ENST00000328314.3	protein_coding	OR6C76-001	0.00273534365491187	0.00419685076947061	2.68093011056525	0.00758543185588878	0.0147286401125561	-3.98102863241915	0.0037938117877676	-8.67156980061165e-05	-0.475374087695302	0.641585986869153	0.878748505031325	-10.2399181943096
HAVANA	transcript	ENSG00000258763.5	antisense	RP11-110A12.2	2	ENST00000555146.5	antisense	RP11-110A12.2-002	0.000360344064197156	-0.000214693836455081	-0.425260376102724	0.670830680107639	0.765195642251075	-7.4560086219375	0.00777418606391809	0.000533087044382954	1.60154881215947	0.130762121134469	0.331047653771173	-9.09742065650978
HAVANA	transcript	ENSG00000258763.5	antisense	RP11-110A12.2	2	ENST00000556750.5	antisense	RP11-110A12.2-001	0	0	0	1	1	-7.54634944069386	0	0	0	1	1	-10.3597524836655
HAVANA	transcript	ENSG00000258763.5	antisense	RP11-110A12.2	2	ENST00000554049.1	antisense	RP11-110A12.2-003	0.000589196846170881	-0.000107408151170346	-0.104463659776171	0.916843488573473	0.956452638611153	-7.54089715015923	0	0	0	1	1	-10.3597524836655
HAVANA	transcript	ENSG00000258763.5	antisense	RP11-110A12.2	2	ENST00000555138.1	antisense	RP11-110A12.2-004	0.00445333607825449	-6.14041135873324e-05	-0.025047786648141	0.98002688658145	1	-7.54603597376666	0.0218594414311891	-0.000862432962860523	-1.27517459605835	0.222255570805067	0.469431103895552	-9.53604957491622
HAVANA	transcript	ENSG00000179695.1	protein_coding	OR6C2	2	ENST00000322678.1	protein_coding	OR6C2-001	0.000788248220911643	0.00101560256864337	1.29260279361293	0.196748224255079	0.282322549060741	-6.71294938249943	0	0	0	1	1	-10.3597524836655
HAVANA	transcript	ENSG00000184954.4	protein_coding	OR6C70	2	ENST00000327335.4	protein_coding	OR6C70-001	0.000220473978367664	-1.40498766949974e-06	-0.00264690534671012	0.99788913811878	1	-7.54634594019363	0	0	0	1	1	-10.3597524836655
HAVANA	transcript	ENSG00000205327.3	protein_coding	OR6C68	2	ENST00000548615.1	protein_coding	OR6C68-001	0.000113136619839285	5.99401240285535e-05	0.222258542852336	0.824203795642353	0.888221117008956	-7.5216692446362	0	0	0	1	1	-10.3597524836655
HAVANA	transcript	ENSG00000234670.1	unprocessed_pseudogene	OR6C64P	2	ENST00000419708.1	unprocessed_pseudogene	OR6C64P-001	0	0	0	1	1	-7.54634944069386	0	0	0	1	1	-10.3597524836655
HAVANA	transcript	ENSG00000179626.3	protein_coding	OR6C4	2	ENST00000394256.2	protein_coding	OR6C4-001	0.000293973440867284	-0.000229703810074701	-0.349081605810671	0.72717568036666	0.812453038656242	-7.48547234645377	0	0	0	1	1	-10.3597524836655
HAVANA	transcript	ENSG00000179615.1	protein_coding	OR2AP1	2	ENST00000321688.1	protein_coding	OR2AP1-001	0.000184481061756375	0.000187217928827478	0.47414894008365	0.6356016428974	0.735149469067461	-7.43404820827128	0	0	0	1	1	-10.3597524836655
HAVANA	transcript	ENSG00000272937.1	unprocessed_pseudogene	OR6U2P	2	ENST00000607990.1	unprocessed_pseudogene	OR6U2P-001	1.64569095923908e-05	-1.60981375496743e-05	-0.0768823487494451	0.938748035379377	0.972158274282655	-7.54339616501079	0	0	0	1	1	-10.3597524836655
HAVANA	transcript	ENSG00000175398.2	protein_coding	OR10P1	2	ENST00000309675.2	protein_coding	OR10P1-001	6.97793373847145e-05	0.000354706820569349	1.11927282207122	0.26356363925785	0.362149046736103	-6.92120883550744	0.00309185070538696	2.35569577553292e-05	0.153280721640806	0.880284838688869	1	-10.3472069502614
HAVANA	transcript	ENSG00000258921.1	antisense	RP11-644F5.16	2	ENST00000556606.1	antisense	RP11-644F5.16-001	1.08501799278389	0.351127318241101	6.96718725052782	1.02931249757284e-11	5.28796946408487e-11	15.592740075927	0	0	0	1	1	-10.3597524836655
HAVANA	transcript	ENSG00000272837.1	unprocessed_pseudogene	OR10AE3P	2	ENST00000609031.1	unprocessed_pseudogene	OR10AE3P-001	0.000343080996457458	-0.00034062522444546	-0.50555447897721	0.613393257140044	0.715728088068248	-7.41868280210564	0	0	0	1	1	-10.3597524836655
HAVANA	transcript	ENSG00000258907.2	processed_pseudogene	RP11-644F5.15	1	ENST00000554248.2	processed_pseudogene	RP11-644F5.15-001	0.00108560235641103	-9.30020458730855e-05	-0.0907677887328263	0.927713622811322	0.964275447782956	-7.54223308214026	0	0	0	1	1	-10.3597524836655
HAVANA	transcript	ENSG00000270458.1	processed_pseudogene	RP11-644F5.17	1	ENST00000603972.1	processed_pseudogene	RP11-644F5.17-001	0.000257259323049352	-0.00025165089138603	-0.270486305594109	0.786898278970206	0.86015972735814	-7.50979738145725	0	0	0	1	1	-10.3597524836655
HAVANA	transcript	ENSG00000170439.6	protein_coding	METTL7B	2	ENST00000394252.3	protein_coding	METTL7B-001	0.380694702792287	0.298289289110577	9.39151669943208	2.12339786023966e-19	2.40454273862777e-18	33.0150817518257	0.497978707294851	0.00218871667113218	1.24682987693868	0.23218068217777	0.483183168726884	-9.57048339046809
ENSEMBL	transcript	ENSG00000170439.6	protein_coding	METTL7B	3	ENST00000614691.1	protein_coding	METTL7B-201	0.062315472724898	0.0476341794794477	2.53187683637102	0.0116519098504251	0.0219430339104381	-4.36399253353354	0.0345536571750325	0.000263265959428819	0.166420052175868	0.870119538771883	1	-10.3449660753512
HAVANA	transcript	ENSG00000135424.15	protein_coding	ITGA7	2	ENST00000553804.5	protein_coding	ITGA7-002	0.421388551357948	0.213814128612771	3.68349093838363	0.000255266334497095	0.000605370004538588	-0.858247785187423	0.939706642568701	0.0193917193506975	5.51970260872579	6.59619743996183e-05	0.0013990062919318	-1.58178061068105
HAVANA	transcript	ENSG00000135424.15	protein_coding	ITGA7	2	ENST00000257879.10	protein_coding	ITGA7-001	1.27870854590967	0.423233772993308	7.27328777850184	1.3717001863189e-12	7.70485077204943e-12	17.5686958609003	1.93534647226217	0.0036634752120369	1.05252084308374	0.309746369145267	0.565556459596583	-9.78922425002475
HAVANA	transcript	ENSG00000135424.15	protein_coding	ITGA7	2	ENST00000554327.5	nonsense_mediated_decay	ITGA7-018	0.423162012402253	0.266303909680748	6.47430506326947	2.28705526181271e-10	1.02487581330406e-09	12.5590829612296	0.343712101942467	0.00775651408733425	1.55484726631815	0.141485030631459	0.348000205937302	-9.16466858254594
HAVANA	transcript	ENSG00000135424.15	protein_coding	ITGA7	2	ENST00000347027.10	protein_coding	ITGA7-004	0.142141564834423	0.0808819048543052	4.35156508385856	1.641070587087e-05	4.45219308060814e-05	1.73878400873377	0.213384342485092	0.00195374639833444	0.650921163264628	0.525255855543625	0.787923893879274	-10.1365666519063
HAVANA	transcript	ENSG00000135424.15	protein_coding	ITGA7	2	ENST00000452168.6	protein_coding	ITGA7-003	0.350206900928872	0.201622336508308	5.93410359984456	5.54041622692167e-09	2.15852181191178e-08	9.45146635149005	0.101892307381465	0.000532528328527859	0.221792383346452	0.827561799153147	1	-10.333508837904
HAVANA	transcript	ENSG00000135424.15	protein_coding	ITGA7	2	ENST00000555728.5	protein_coding	ITGA7-014	0.0633730339345719	0.0642524404859934	3.68773735929867	0.000251157089270626	0.000596207856124316	-0.843025157532368	0.0796272162834328	0.00378594430394579	2.24448550836292	0.0408376994627612	0.15025996490442	-8.04836680923218
HAVANA	transcript	ENSG00000135424.15	protein_coding	ITGA7	2	ENST00000557555.1	protein_coding	ITGA7-005	0.147330182651474	0.102802532760154	5.6317526751764	2.98641725478609e-08	1.07906749199071e-07	7.81463972748413	0.0734663307418156	0.0017891597685114	1.45271897385032	0.167550058573415	0.389851328469583	-9.30669326408915
HAVANA	transcript	ENSG00000135424.15	protein_coding	ITGA7	2	ENST00000557058.1	retained_intron	ITGA7-017	1.20643551410107	0.669771599532582	12.3669978616952	8.03374133694915e-31	3.20237841060799e-29	59.0610561097764	1.40182623624982	0.0106950527395585	4.60922574202406	0.000368791846497542	0.00468412858801785	-3.36288066517592
HAVANA	transcript	ENSG00000135424.15	protein_coding	ITGA7	2	ENST00000557488.1	retained_intron	ITGA7-016	0.40121493448192	0.0367889736844267	0.959315121281048	0.337865802709185	0.445709314157647	-7.08696787149139	0.574196669135576	0.00665799497283896	1.76274824933059	0.0989510689282746	0.281490305680164	-8.85490655336834
HAVANA	transcript	ENSG00000135424.15	protein_coding	ITGA7	2	ENST00000556273.5	nonsense_mediated_decay	ITGA7-006	0.0147808639392289	0.00157106205432503	0.217798245114051	0.827675575441697	0.890692093177474	-7.52264982570167	0.0358738531131808	-0.00124373598239421	-1.6485657063397	0.120678175287813	0.322483735507924	-9.02831773609143
HAVANA	transcript	ENSG00000135424.15	protein_coding	ITGA7	2	ENST00000554543.1	retained_intron	ITGA7-013	0.508531042604587	0.347629581000096	8.68313206760639	5.53945350082674e-17	4.86741441579622e-16	27.5230742064175	0.920800171819397	0.00701926863677475	2.65033735896133	0.0185538452677456	0.0850367850576982	-7.29750921299594
HAVANA	transcript	ENSG00000135424.15	protein_coding	ITGA7	2	ENST00000557257.1	protein_coding	ITGA7-011	0.0466919067045594	0.0183847004625562	0.995338392890849	0.320055367388394	0.426079659108286	-7.05185462406261	0	0	0	1	1	-10.3597524836655
HAVANA	transcript	ENSG00000135424.15	protein_coding	ITGA7	2	ENST00000553276.1	retained_intron	ITGA7-009	1.13873890542081	0.596652248133155	10.7838591110235	1.64831740240344e-24	3.22920289112722e-23	44.6540207257514	1.48185771241873	0.0150367220831638	5.0094120543622	0.000170888111586001	0.002705144004532	-2.56927536413973
HAVANA	transcript	ENSG00000135424.15	protein_coding	ITGA7	2	ENST00000555687.5	nonsense_mediated_decay	ITGA7-019	0.392091406475774	-0.00831492123557029	-0.166483872907939	0.867843785233611	0.920748456577173	-7.53250149009863	0.657384258142458	-0.00527480451128192	-0.914769939759781	0.375240425962582	0.638200995315769	-9.92496636133139
HAVANA	transcript	ENSG00000135424.15	protein_coding	ITGA7	2	ENST00000554724.5	nonsense_mediated_decay	ITGA7-012	0.110302619631512	0.0685025037647892	3.52651568196257	0.000460009570121923	0.0010570297578094	-1.40929575024331	0.155483063558731	-0.00202471353840541	-0.64361491914206	0.529851107428101	0.792251947394967	-10.1414794665883
HAVANA	transcript	ENSG00000135424.15	protein_coding	ITGA7	2	ENST00000553737.5	retained_intron	ITGA7-007	0.117881853989038	0.0693103050204648	2.60786807803989	0.00938447486824075	0.0179510728393818	-4.17141016308584	0.226621610860601	0.0043278290642566	1.45997122313627	0.165575502736419	0.386640046200644	-9.29684247381244
HAVANA	transcript	ENSG00000135424.15	protein_coding	ITGA7	2	ENST00000556371.1	retained_intron	ITGA7-008	0.0766218611488326	-0.0261060773011091	-1.18053770585762	0.238350299127906	0.332490434881943	-6.85099855414344	0.524884198511615	0.0149218117096973	2.526805419445	0.0236618603513545	0.101504379011604	-7.53140437046083
HAVANA	transcript	ENSG00000135424.15	protein_coding	ITGA7	2	ENST00000553893.5	nonsense_mediated_decay	ITGA7-010	0.277215201727615	0.028617127306693	0.768323431220122	0.44265945058472	0.554982015394089	-7.25157941745241	0.107314244628819	-0.00299696576992903	-1.79939855865331	0.0927473684797782	0.26935006237978	-8.79763966249706
HAVANA	transcript	ENSG00000135424.15	protein_coding	ITGA7	2	ENST00000555809.1	nonsense_mediated_decay	ITGA7-020	0.262949653315576	-0.00954734208012839	-0.264131804512566	0.791787690206229	0.86384114837704	-7.51149451450248	0.315907502117672	0.0039906778695136	0.911127230798325	0.377093118267367	0.640236974643086	-9.9283279697899
HAVANA	transcript	ENSG00000135424.15	protein_coding	ITGA7	2	ENST00000554359.1	retained_intron	ITGA7-015	0.505671682162342	0.271282180191924	7.11445767836741	3.93632497556462e-12	2.11001457327032e-11	16.5347691683482	0.680673933054916	0.0118052231080555	3.16987327457088	0.00655405438322186	0.0392403829660092	-6.27805478319859
HAVANA	transcript	ENSG00000258311.5	protein_coding	RP11-644F5.10	2	ENST00000551946.5	nonsense_mediated_decay	RP11-644F5.10-002	0.300888895954657	0.143150597867878	4.83995457525665	1.73543138616595e-06	5.22147177373932e-06	3.88987895220647	0.115681580101211	-0.0020276119394094	-0.750286197694816	0.465056488336116	0.731540410440182	-10.0646040064216
HAVANA	transcript	ENSG00000258311.5	protein_coding	RP11-644F5.10	2	ENST00000550412.5	protein_coding	RP11-644F5.10-001	0.497902656338447	0.315568947888646	13.0703959675667	9.01906620069348e-34	5.07210800553056e-32	65.8011177645312	0.811766906874066	0.00445930569574882	2.57047955841358	0.021718124963304	0.0955041309024088	-7.44918573531708
HAVANA	transcript	ENSG00000258311.5	protein_coding	RP11-644F5.10	2	ENST00000257899.3	nonsense_mediated_decay	RP11-644F5.10-004	0.000152625869799848	-0.000256536829583317	-0.495266746936536	0.620630423597766	0.722077870644001	-7.42382454516634	0.0445944131054671	0.000164608072903413	0.276549735360339	0.786019976930207	0.993419368759713	-10.3189890131372
HAVANA	transcript	ENSG00000258311.5	protein_coding	RP11-644F5.10	2	ENST00000549424.1	protein_coding	RP11-644F5.10-003	0.00756357484721712	0.00521913607873872	0.863690113431044	0.388174171144945	0.499342901878594	-7.17392082555935	0.134557819751355	-0.00284831716638185	-1.0067687992856	0.330514660161732	0.588883105611735	-9.83614890897912
HAVANA	transcript	ENSG00000135441.7	protein_coding	BLOC1S1	2	ENST00000548925.5	protein_coding	BLOC1S1-001	3.9421110547862	0.190470127472228	3.82108615109501	0.000149680645365074	0.00036506830824331	-0.356563867868846	5.23551506358788	-0.00776297052302399	-6.04337366108339	2.57512248324946e-05	0.000745984235901133	-0.601305716656064
HAVANA	transcript	ENSG00000135441.7	protein_coding	BLOC1S1	2	ENST00000549147.1	protein_coding	BLOC1S1-002	0.44918919814619	0.255514804817957	10.3360049079299	8.12146165282958e-23	1.32803103650923e-21	40.7957880592551	0.881785449376382	0.00561345991841897	3.37744937294189	0.0043075131223811	0.0286772336226728	-5.86010429922258
HAVANA	transcript	ENSG00000135441.7	protein_coding	BLOC1S1	2	ENST00000553100.1	nonsense_mediated_decay	BLOC1S1-005	0.0241076131666012	0.0312778271535616	2.79158451353881	0.005446710220989	0.0108178642373049	-3.68296844923273	0.116250864157237	0.00180310113338979	0.868388438506015	0.399294851725197	0.664481134538505	-9.96687061938889
HAVANA	transcript	ENSG00000135441.7	protein_coding	BLOC1S1	2	ENST00000547076.5	protein_coding	BLOC1S1-006	0.204179964836889	0.0573085705491518	3.06338484863721	0.00230706251550244	0.0048355215042388	-2.90138139334747	0.288592653686811	0.0058864224286845	3.04140508845491	0.00849275221266834	0.0475231237473905	-6.53435247442844
HAVANA	transcript	ENSG00000135441.7	protein_coding	BLOC1S1	2	ENST00000551926.1	protein_coding	BLOC1S1-008	0.0310300233932854	0.0247432903862434	2.08883812129747	0.0372297379005088	0.0638395856570484	-5.37584378604315	0.108759736455506	-0.00236233112383079	-1.05000639585581	0.310862483071406	0.566730435726968	-9.79184979485314
HAVANA	transcript	ENSG00000135441.7	protein_coding	BLOC1S1	2	ENST00000548556.1	protein_coding	BLOC1S1-007	0.0867020381337028	0.0412784393646335	2.14495367044568	0.0324399215097809	0.0563135403405277	-5.25820193424752	0.237155899700018	-0.000212810237744321	-0.0700785722091909	0.945086284915561	1	-10.3571284947796
HAVANA	transcript	ENSG00000135437.9	protein_coding	RDH5	2	ENST00000553160.1	processed_transcript	RDH5-005	0.468708201977272	0.428681966153717	13.6298935702393	3.57734752502833e-36	2.7174284343446e-34	71.2912143599107	0.726164035033303	0.00920261447572621	2.5824375501035	0.0212132572825473	0.0938309180161901	-7.42658151710782
HAVANA	transcript	ENSG00000135437.9	protein_coding	RDH5	2	ENST00000547072.5	protein_coding	RDH5-008	0.00271632716209306	0.000284808056553678	0.14334796141362	0.886073396560983	0.934196114586523	-7.53608282411516	0.0324194015770003	0.00086750740849543	1.04359793198618	0.313720334268806	0.570067666534963	-9.79851699719343
HAVANA	transcript	ENSG00000135437.9	protein_coding	RDH5	1	ENST00000552930.5	protein_coding	RDH5-010	0.00681326148814011	-9.97791299113888e-05	-0.0171867444508583	0.986294524406619	1	-7.54620185631215	0	0	0	1	1	-10.3597524836655
HAVANA	transcript	ENSG00000135437.9	protein_coding	RDH5	2	ENST00000553187.5	retained_intron	RDH5-009	0.00104378938154187	-0.000360194711124088	-0.188012779437667	0.850943262051428	0.908405932824264	-7.52868855150302	0	0	0	1	1	-10.3597524836655
HAVANA	transcript	ENSG00000135437.9	protein_coding	RDH5	2	ENST00000548486.1	retained_intron	RDH5-004	0.00415620334106362	0.00826731810400437	2.59117071990856	0.00984575970457342	0.0187736611452713	-4.2142010298768	0.00557574006842721	-0.000127445487278336	-0.489863671154374	0.631542172039173	0.871747832968758	-10.2325620802654
HAVANA	transcript	ENSG00000135437.9	protein_coding	RDH5	2	ENST00000257895.9	protein_coding	RDH5-001	0.0179166072407355	0.0107785571432701	1.72697077152916	0.0847933620947751	0.134643707920793	-6.0606815674594	0.062572033050869	-0.0016809639838957	-0.982948294967383	0.341714279378564	0.601581524014324	-9.85986215154829
HAVANA	transcript	ENSG00000135437.9	protein_coding	RDH5	2	ENST00000550608.1	retained_intron	RDH5-003	0.107062413146564	0.0702513575492461	4.48937093255355	8.88502314812344e-06	2.4812785959413e-05	2.32444208392894	0.0398091834030145	0.000182755547880337	0.145070935563312	0.886647592219114	1	-10.3485139038912
HAVANA	transcript	ENSG00000135437.9	protein_coding	RDH5	2	ENST00000548082.1	protein_coding	RDH5-002	0.100397051069293	0.077917957738264	6.25862899168756	8.38774477612194e-10	3.5573034421431e-09	11.2906213065742	0.28691048275551	0.00217760099342135	0.845148728936844	0.411725740940414	0.677216561800426	-9.98712812913132
HAVANA	transcript	ENSG00000135437.9	protein_coding	RDH5	2	ENST00000547301.1	retained_intron	RDH5-006	0.192607923700451	0.152412928787701	8.28653026260642	1.08985357420573e-15	8.37428736201156e-15	24.5866917432395	0.547434728731699	0.00756197472166973	2.89812864171056	0.0113260959088689	0.0589230548517276	-6.81734119402993
HAVANA	transcript	ENSG00000135437.9	protein_coding	RDH5	2	ENST00000548123.1	nonsense_mediated_decay	RDH5-007	0.0135812505491676	0.00993369773582226	1.40695000368811	0.160066345847577	0.236061177978861	-6.5592837869265	0.0130613688416468	-0.000449552913596143	-1.06259325331045	0.305304778630672	0.560641097329718	-9.77865282635107
HAVANA	transcript	ENSG00000135437.9	protein_coding	RDH5	2	ENST00000551444.1	retained_intron	RDH5-011	0.0118899250183375	0.00592066510852155	1.32885571389025	0.184504464292312	0.267134113304145	-6.66563007772137	0.281480713695406	0.00521058091078508	2.10044453697764	0.0535845193375048	0.182480727590811	-8.3007863010603
HAVANA	transcript	ENSG00000135404.11	protein_coding	CD63	2	ENST00000548898.5	protein_coding	CD63-011	0.866683009143799	0.299157323680409	5.29431032869299	1.79551821679028e-07	5.9846942076149e-07	6.07710927754181	0.829190129864482	0.00145299506879734	0.203228590300877	0.841774307994912	1	-10.3377121531569
ENSEMBL	transcript	ENSG00000135404.11	protein_coding	CD63	3	ENST00000420846.7	protein_coding	CD63-201	0.245064154521007	0.000573975557884444	0.0136663386698946	0.989101655113567	1	-7.54625612438188	0.156919764715977	0.00196023106520669	0.678517653875533	0.508104377095858	0.771910300553659	-10.1175394550477
HAVANA	transcript	ENSG00000135404.11	protein_coding	CD63	2	ENST00000548117.5	retained_intron	CD63-015	2.05180363121056	0.67141560526882	5.17909079911929	3.24345195021767e-07	1.05374638495114e-06	5.50575419256073	2.05646710222214	0.015299835854055	1.03497063771124	0.317597788986035	0.574674379318895	-9.80743709987899
HAVANA	transcript	ENSG00000135404.11	protein_coding	CD63	2	ENST00000552067.5	protein_coding	CD63-012	3.18274860521139	0.281688807680677	1.93553822355121	0.0534903262369033	0.088779848222414	-5.6815894510349	3.94617984421011	-0.0366209504100131	-2.16157387205334	0.0477803017472762	0.168166321728476	-8.19470803989039
HAVANA	transcript	ENSG00000135404.11	protein_coding	CD63	2	ENST00000548160.5	protein_coding	CD63-014	1.0539525377671	-0.0214818783652056	-0.235110181613439	0.814219916404315	0.880661100101728	-7.51873272795763	0.420877043537072	0.00530852647051645	0.957065623858034	0.35418489882287	0.615014613137039	-9.88506387265415
HAVANA	transcript	ENSG00000135404.11	protein_coding	CD63	2	ENST00000546939.5	protein_coding	CD63-009	2.99679343934837	0.697073835094106	6.08760864590081	2.2916350444557e-09	9.28269316141436e-09	10.3109083065753	3.66970159109877	-0.00414528933160386	-0.737323862293183	0.472662187510371	0.739112189284231	-10.0745308353667
HAVANA	transcript	ENSG00000135404.11	protein_coding	CD63	2	ENST00000552692.5	protein_coding	CD63-003	0.840313432218522	0.0453352645110129	0.720016334797233	0.471852923456748	0.584045951103613	-7.2874618203941	1.09693241522404	0.00134850495055118	0.149618393645568	0.883122190024636	1	-10.3477988322621
HAVANA	transcript	ENSG00000135404.11	protein_coding	CD63	2	ENST00000549117.5	protein_coding	CD63-001	1.21795259615323	-0.069080436789012	-1.62931378617163	0.103879327046288	0.16139652817159	-6.22351972408402	2.23012880707505	-0.00408705653805911	-1.87303640529962	0.0813176332438582	0.246073684651575	-8.68034303453929
HAVANA	transcript	ENSG00000135404.11	protein_coding	CD63	2	ENST00000257857.8	protein_coding	CD63-002	3.90323516058397	0.174356470247777	2.57575458809346	0.0102895306867148	0.0195530247650439	-4.25347092312467	4.20194540094263	-0.0129074726768948	-3.23751903689188	0.00571670428862134	0.0354464176335406	-6.14230388697768
HAVANA	transcript	ENSG00000135404.11	protein_coding	CD63	2	ENST00000550050.5	nonsense_mediated_decay	CD63-013	0.167477284471714	-0.00580343717709051	-0.0736724420522216	0.941300625986135	0.973946771206452	-7.54363761951904	0.45287557789953	0.00673962623903933	0.897891559938714	0.383877229090426	0.647529733614401	-9.94044142406314
HAVANA	transcript	ENSG00000135404.11	protein_coding	CD63	2	ENST00000552754.5	protein_coding	CD63-004	0.00272101888974165	-0.00488723617614027	-2.35106069589054	0.0191091036360234	0.034676391904492	-4.79988571826167	0.0774026403493191	0.00141547948184161	0.588482413250938	0.565242731591305	0.824890062169092	-10.1768548249846
HAVANA	transcript	ENSG00000135404.11	protein_coding	CD63	1	ENST00000550776.5	protein_coding	CD63-010	0.448770216763035	0.194660867393363	6.02635680968343	3.26652962115629e-09	1.30285790282573e-08	9.96569880160524	0.373723031744957	-0.000616011099760421	-0.268229618056798	0.792292284099138	0.997879754716488	-10.3213989347182
HAVANA	transcript	ENSG00000135404.11	protein_coding	CD63	2	ENST00000555199.1	retained_intron	CD63-016	0.367414695437738	0.247946017481577	5.38184668658194	1.13746085642119e-07	3.87117822058017e-07	6.51868838455968	0.946881167483708	0.0211022827781945	1.6955062458632	0.111288646880953	0.30517650891325	-8.95796703661187
HAVANA	transcript	ENSG00000135404.11	protein_coding	CD63	2	ENST00000552164.5	protein_coding	CD63-007	0.108565241643071	0.0219207269956848	1.25582061514979	0.209770224305246	0.298211342611622	-6.75963076546383	0.396357416082292	0.00129794602264761	0.470269421303967	0.645141903562786	0.881491577195838	-10.2424587561919
HAVANA	transcript	ENSG00000135404.11	protein_coding	CD63	2	ENST00000551173.5	protein_coding	CD63-008	0	0	0	1	1	-7.54634944069386	0.0475363659823682	0.00181872759797455	1.34875486515453	0.198057862640256	0.436029584448295	-9.4438058852879
HAVANA	transcript	ENSG00000135404.11	protein_coding	CD63	2	ENST00000546457.1	protein_coding	CD63-006	0.00610272443774225	-0.00393040026768916	-0.710005252287767	0.478033395735907	0.590130490633531	-7.29460727409419	0.0201785821333449	-0.000851304900540666	-1.32714268171704	0.204934570986371	0.445638957061493	-9.47132179351138
HAVANA	transcript	ENSG00000258056.2	antisense	RP11-644F5.11	2	ENST00000552576.2	antisense	RP11-644F5.11-001	1.53312895059077	0.400760372474516	8.54064058344981	1.63438162641673e-16	1.36811121119039e-15	26.4563165441613	1.62998952478664	0.00185664854242436	0.834576074729698	0.417464258453036	0.683223662048173	-9.9961792744812
ENSEMBL	transcript	ENSG00000258045.2	misc_RNA	Metazoa_SRP	3	ENST00000553249.2	misc_RNA	Metazoa_SRP.12-201	1.74945781646976	0.419297771971881	6.9302437471784	1.30675315479612e-11	6.64912128223177e-11	15.3589649345761	0.194544328148439	-0.00360924730214994	-1.1442719994825	0.271007553493537	0.52110592984694	-9.68978011319378
HAVANA	transcript	ENSG00000257384.1	processed_pseudogene	RP11-644F5.12	2	ENST00000551138.1	processed_pseudogene	RP11-644F5.12-001	0.0482858516371856	0.0396407480191687	2.628616687487	0.00883826793755503	0.0169810026908456	-4.11786444544213	0.764979614922015	0.005039622667575	1.37247187905702	0.190727434308045	0.425519213844764	-9.4132133307006
HAVANA	transcript	ENSG00000135414.9	protein_coding	GDF11	2	ENST00000257868.9	protein_coding	GDF11-001	0.979001793700786	0.629762072512132	15.2240595970207	3.02663256061147e-43	5.99945153321287e-41	87.4691364566513	2.07849611169562	0.0096365088856394	4.64524465977378	0.000343862862018876	0.00445213108945848	-3.29085723512362
HAVANA	transcript	ENSG00000135414.9	protein_coding	GDF11	2	ENST00000546799.1	protein_coding	GDF11-002	0.0134053054455372	0.00483439962959314	0.551548653603563	0.581505158619947	0.687088925873803	-7.39440392216727	0.212706752735934	0.00824681614404181	2.9562439703064	0.0100795232667901	0.0540172252484439	-6.70296191376808
HAVANA	transcript	ENSG00000205323.8	protein_coding	SARNP	2	ENST00000546604.5	nonsense_mediated_decay	SARNP-001	0.413437469418024	0.112738401593053	2.38911068667902	0.017260652247838	0.0315752773368298	-4.71077826356214	1.29730701664528	-0.00517080550939413	-0.783025625070931	0.446184672243024	0.712655712327427	-10.0388205497546
HAVANA	transcript	ENSG00000205323.8	protein_coding	SARNP	2	ENST00000552884.5	nonsense_mediated_decay	SARNP-003	0.985986049891272	0.362622194569797	9.48059613463491	1.03273298541241e-19	1.21006860834145e-18	33.7272152247108	0.737239515602798	-0.00445341340505654	-0.810647365717051	0.430643393929831	0.696805997155083	-10.0162813331206
HAVANA	transcript	ENSG00000205323.8	protein_coding	SARNP	2	ENST00000552946.1	retained_intron	SARNP-006	1.35005164300656	0.2306647619556	4.84180178472994	1.72009359302657e-06	5.17869863853583e-06	3.89841164590501	1.28927023796221	0.00627989264912013	1.49093590456817	0.157361484022521	0.373804645969116	-9.2543743666523
HAVANA	transcript	ENSG00000205323.8	protein_coding	SARNP	2	ENST00000336133.7	protein_coding	SARNP-002	3.05975422441477	0.0622164246442887	1.2695071541561	0.204853518650053	0.292243226043989	-6.74241715867414	3.68354140296734	-0.00513399006021661	-2.06141033875772	0.0576241584084431	0.19216896949824	-8.36767173904348
HAVANA	transcript	ENSG00000205323.8	protein_coding	SARNP	2	ENST00000552080.1	protein_coding	SARNP-005	0.604603543295446	0.275079962653502	5.54007148839227	4.90628435145023e-08	1.73198556128056e-07	7.33316433094102	1.20841264936976	0.0163796205132852	3.09291998851994	0.00765526259658248	0.0439376745946761	-6.4318382753834
HAVANA	transcript	ENSG00000205323.8	protein_coding	SARNP	2	ENST00000552207.1	retained_intron	SARNP-004	0.833441301787109	0.25658504143355	8.45799899481685	3.04309102372579e-16	2.47814739457196e-15	25.8436370563472	0.846731834095186	0.00854592547694289	4.53477404277209	0.00042638698233793	0.00520530768979544	-3.51208546668264
HAVANA	transcript	ENSG00000257390.5	protein_coding	RP11-762I7.5	1	ENST00000546837.5	protein_coding	RP11-762I7.5-001	0.0241188651352894	0.0280239928622154	2.50788362354964	0.012462857800863	0.0233564737038098	-4.42364530265641	0.220041894827489	0.00648279795973146	1.36843003313719	0.191960861282691	0.427246357752073	-9.41845603982676
HAVANA	transcript	ENSG00000257390.5	protein_coding	RP11-762I7.5	2	ENST00000550124.5	nonsense_mediated_decay	RP11-762I7.5-004	0.154985165403587	0.0830513911984124	6.01031281558132	3.58260866986122e-09	1.42288815586373e-08	9.8757744470417	0.0372295851872588	-0.000924225812889403	-1.62280086881835	0.126117727347103	0.326762104409075	-9.06635707010452
HAVANA	transcript	ENSG00000257390.5	protein_coding	RP11-762I7.5	2	ENST00000546813.5	nonsense_mediated_decay	RP11-762I7.5-002	0.1093617391429	0.117785999788386	7.73915163840738	5.62079684848926e-14	3.63609988580496e-13	20.7064358528387	0.160422649344826	0.00576624157689946	2.21548919890591	0.0431509656283069	0.156271696952423	-8.09985761251464
HAVANA	transcript	ENSG00000257390.5	protein_coding	RP11-762I7.5	2	ENST00000548593.5	nonsense_mediated_decay	RP11-762I7.5-003	0.00242296429548692	7.25909975921012e-05	0.0271561587338287	0.978346067967584	0.999627293293402	-7.54598098129024	0.0241838598388182	-0.000481986551561946	-0.970663621957821	0.34759401724053	0.607745401510104	-9.87189726469985
HAVANA	transcript	ENSG00000257390.5	protein_coding	RP11-762I7.5	2	ENST00000552719.1	processed_transcript	RP11-762I7.5-005	0.00771549913916568	-0.011259618449836	-1.84411222928394	0.0657609349679601	0.1070620274827	-5.85300848083507	0.0616642901635605	-0.0006755919941491	-0.388873486154765	0.703007616368011	0.928473336274334	-10.2793569716163
HAVANA	transcript	ENSG00000257509.1	sense_intronic	RP11-762I7.4	2	ENST00000547009.1	sense_intronic	RP11-762I7.4-001	1.29259270602042	0.272935722278583	5.52147478265802	5.42161243646816e-08	1.90636649087984e-07	7.2363525446279	1.39682332019844	0.01156456506583	6.58492630100769	1.01300835821921e-05	0.000408107743789714	0.374987460695785
HAVANA	transcript	ENSG00000123353.9	protein_coding	ORMDL2	2	ENST00000243045.9	protein_coding	ORMDL2-001	0.664885582467428	0.142094990112638	5.95666316568757	4.87190166830246e-09	1.90901344434293e-08	9.57658199533493	1.08799403195552	-0.00253309687056358	-1.08153131568147	0.297080619149991	0.551045500307693	-9.75854366599768
HAVANA	transcript	ENSG00000123353.9	protein_coding	ORMDL2	2	ENST00000552672.5	protein_coding	ORMDL2-005	0.0908069577653375	0.00983822911055236	0.483997970633837	0.628600198237789	0.729030303650642	-7.42933541828395	0.0774052471273189	-0.0013126099950167	-0.622852449078132	0.543032060606283	0.804083519303626	-10.1551540689496
HAVANA	transcript	ENSG00000123353.9	protein_coding	ORMDL2	1	ENST00000550836.1	protein_coding	ORMDL2-002	0.455032569344076	-0.146995545365958	-2.95807242053927	0.00324296944607652	0.00665749703102826	-3.2125330886892	0.23064141908903	-0.0010835937082741	-0.217233294459827	0.831046681607032	1	-10.3345749310623
HAVANA	transcript	ENSG00000123353.9	protein_coding	ORMDL2	2	ENST00000548974.1	protein_coding	ORMDL2-003	0.669717186544893	0.0159385366183521	0.353490167237973	0.723870679057437	0.809747492683493	-7.48392519467887	0.534790584926273	-0.00174230981870786	-0.325135564926289	0.749711821535839	0.965765142595628	-10.3034640588221
HAVANA	transcript	ENSG00000123353.9	protein_coding	ORMDL2	2	ENST00000546645.1	retained_intron	ORMDL2-004	0.115842670331287	0.000604383320426832	0.0560873230312312	0.955294751055146	0.983677344485931	-7.54477769840402	0.448182840396968	0.00693870748003364	3.17821691236917	0.00644452659163696	0.0387484287168431	-6.26133799236541
ENSEMBL	transcript	ENSG00000135392.15	protein_coding	DNAJC14	3	ENST00000317269.7	protein_coding	DNAJC14-201	1.79967868864174	0.371303411427156	8.50601011768885	2.12182434661626e-16	1.75542002611441e-15	26.1990362251626	2.63822566058958	0.00141388406959992	0.97515778018686	0.345434796845537	0.605386130743199	-9.86750980161446
HAVANA	transcript	ENSG00000135392.15	protein_coding	DNAJC14	2	ENST00000357606.7	protein_coding	DNAJC14-002	0.032010715812491	-0.00183927453962323	-0.144333705171918	0.885295388346084	0.93362138560116	-7.53594114318184	0.0120999389899354	-0.000276570034055666	-0.500492929177535	0.624221633011581	0.87045663260003	-10.2270299491739
HAVANA	transcript	ENSG00000135392.15	protein_coding	DNAJC14	2	ENST00000317287.5	protein_coding	DNAJC14-001	0.205627700829715	0.0793893210798355	4.05848597536094	5.7344319745612e-05	0.0001465066523019	0.549691271754118	0.3947559103476	0.00287129213405939	0.785481406690753	0.444788766324617	0.711230445654706	-10.0368456734907
HAVANA	transcript	ENSG00000135392.15	protein_coding	DNAJC14	2	ENST00000547445.1	protein_coding	DNAJC14-004	0.44474714413301	0.206085292778336	6.36013291753987	4.57039833243755e-10	1.98936385470279e-09	11.8830540410027	0.568028777170775	-0.00248598533605563	-0.579250739792789	0.571289864095012	0.830543961365225	-10.1824836656114
HAVANA	transcript	ENSG00000135392.15	protein_coding	DNAJC14	2	ENST00000546957.1	protein_coding	DNAJC14-005	0.852020801890622	0.163552980964139	5.08510206063878	5.21202117790508e-07	1.65739472293411e-06	5.04804013401362	0.850958843689864	6.37534744698109e-05	0.0326218401953004	0.974419944954681	1	-10.3591838063822
HAVANA	transcript	ENSG00000182796.13	transcribed_unitary_pseudogene	TMEM198B	2	ENST00000478241.6	processed_transcript	TMEM198B-001	0.106906356766625	0.0198025714030255	1.73941303584107	0.0825803666624285	0.131492137883682	-6.03926209238146	0.433951896254322	0.0047792350221029	3.75793899272801	0.00199698505468125	0.0161746485041634	-5.08703764466445
HAVANA	transcript	ENSG00000182796.13	transcribed_unitary_pseudogene	TMEM198B	2	ENST00000636659.1	processed_transcript	TMEM198B-007	0.530726901635596	-0.0262160154354537	-0.879215890857896	0.379708514783772	0.49053911067956	-7.16042135975987	0.0170784768838805	-9.54053588021574e-05	-0.170192485683555	0.867205276072342	1	-10.3442887910914
HAVANA	transcript	ENSG00000182796.13	transcribed_unitary_pseudogene	TMEM198B	2	ENST00000636428.1	processed_transcript	TMEM198B-008	0.00633041885349266	0.00273153117401996	0.43635081508534	0.662771436498383	0.758340976007207	-7.45123606660585	0	0	0	1	1	-10.3597524836655
HAVANA	transcript	ENSG00000182796.13	transcribed_unitary_pseudogene	TMEM198B	2	ENST00000482378.6	processed_transcript	TMEM198B-003	0.779447611657248	0.373660903083408	9.73297581490938	1.30723828816146e-20	1.68310463950882e-19	35.769941826172	1.23598917463924	0.0087268279949591	1.9151976370687	0.0753572251768016	0.233138042014051	-8.61189046826195
HAVANA	transcript	ENSG00000182796.13	transcribed_unitary_pseudogene	TMEM198B	2	ENST00000637092.1	processed_transcript	TMEM198B-009	0.0444532882812043	0.0351345956763478	2.53950775460298	0.011404019659886	0.0215089899659984	-4.34490425762783	0.0596758876959348	-3.70222708943314e-06	-0.00214715944416187	0.998316010892978	1	-10.3597500199339
HAVANA	transcript	ENSG00000182796.13	transcribed_unitary_pseudogene	TMEM198B	2	ENST00000635938.1	processed_transcript	TMEM198B-010	0.122924642827307	0.0405334814192797	2.17787958083426	0.0298837962458582	0.0522446482524687	-5.18775035853918	0.118327635057895	-0.000793742070108493	-0.378243865798089	0.71071698400641	0.934589765262789	-10.2836708654686
HAVANA	transcript	ENSG00000182796.13	transcribed_unitary_pseudogene	TMEM198B	2	ENST00000635977.1	processed_transcript	TMEM198B-012	0.438060448033662	0.283492279536806	8.77302715892085	2.78085581743892e-17	2.51898626966787e-16	28.2027518581388	0.804921114474998	0.00512744778678265	1.50600341875487	0.153489559719622	0.367643541581758	-9.233472314115
HAVANA	transcript	ENSG00000182796.13	transcribed_unitary_pseudogene	TMEM198B	2	ENST00000636790.1	processed_transcript	TMEM198B-011	0.375689908482671	0.186538484660278	6.80922824774611	2.83572761650827e-11	1.39400565948862e-10	14.6003768951425	0.640884316571009	0.00857940393765686	2.88306374018336	0.0116731581296996	0.0602056301804274	-6.8468932654327
HAVANA	transcript	ENSG00000182796.13	transcribed_unitary_pseudogene	TMEM198B	2	ENST00000637783.1	processed_transcript	TMEM198B-013	0.00435446253954267	-0.000696456178073984	-0.120863205891036	0.90384816297532	0.94702996804234	-7.53905091537282	0	0	0	1	1	-10.3597524836655
HAVANA	transcript	ENSG00000182796.13	transcribed_unitary_pseudogene	TMEM198B	2	ENST00000637951.1	processed_transcript	TMEM198B-014	0.133980565710083	0.0350065498262412	1.79903553731023	0.0726187208385804	0.117087129793152	-5.93451418542077	0.186853966117405	0.00182307990232402	0.745311843330538	0.467966279873866	0.7344843840316	-10.0684324240186
HAVANA	transcript	ENSG00000182796.13	transcribed_unitary_pseudogene	TMEM198B	2	ENST00000508246.6	processed_transcript	TMEM198B-004	0.134620443749231	0.0306826733777683	1.34905198900776	0.177933687049604	0.258855043114072	-6.63870516874089	0.086329061825571	-0.000580016969594235	-0.470860534885059	0.644729671109205	0.881155819783832	-10.2421659243166
HAVANA	transcript	ENSG00000182796.13	transcribed_unitary_pseudogene	TMEM198B	2	ENST00000637087.1	processed_transcript	TMEM198B-015	0.232547556939112	0.167943578523051	6.98263285094134	9.3129195659218e-12	4.80500957027433e-11	15.6907812364661	0.377795345707328	0.00477411803847372	2.00389916103147	0.0640869451974396	0.207539051759749	-8.46495402680822
HAVANA	transcript	ENSG00000182796.13	transcribed_unitary_pseudogene	TMEM198B	2	ENST00000471276.5	processed_transcript	TMEM198B-002	0.26927389455719	0.0658808496832071	1.99007133209946	0.0471297092370913	0.0791024002521871	-5.57545362000641	0.499704994286139	0.00174844087927408	0.280937672936339	0.782718177728805	0.990923109720625	-10.3176887100572
HAVANA	transcript	ENSG00000182796.13	transcribed_unitary_pseudogene	TMEM198B	2	ENST00000484016.1	transcribed_unitary_pseudogene	TMEM198B-006	0.254561248405747	0.189332314855389	7.95959576662914	1.17658092723495e-14	8.1402178066488e-14	22.2445039955408	0.339414555692234	0.00369803032682525	1.478943439739	0.160501386633663	0.37880348168425	-9.27090019125139
HAVANA	transcript	ENSG00000182796.13	transcribed_unitary_pseudogene	TMEM198B	2	ENST00000487582.1	processed_transcript	TMEM198B-005	0.254678153270089	0.170423471080809	6.68392089820529	6.25346343797775e-11	2.97042159552526e-10	13.8265794967034	0.515770949126641	0.00323708273650459	0.881264212378441	0.392516175248439	0.656962769741261	-9.95543391354983
HAVANA	transcript	ENSG00000123342.15	protein_coding	MMP19	2	ENST00000548882.5	nonsense_mediated_decay	MMP19-003	0.12603122033581	0.0499957902436413	6.66248401250593	7.1510452433967e-11	3.37498684715382e-10	13.6954029001114	0.130631550814939	0.00116675810135138	1.4624876673713	0.164894893077225	0.385573248179408	-9.29341583306186
HAVANA	transcript	ENSG00000123342.15	protein_coding	MMP19	2	ENST00000547685.5	retained_intron	MMP19-007	0.00194625684401877	0.00101948306775912	0.89560613851311	0.370896095321825	0.481216395688546	-7.14591010186182	0.0377776464784636	0.000920960547662423	1.42243182990187	0.176008520628082	0.402833095750144	-9.34743476816196
HAVANA	transcript	ENSG00000123342.15	protein_coding	MMP19	2	ENST00000322569.8	protein_coding	MMP19-001	0.00124423484925748	-0.000400202997897561	-0.274367868933039	0.783915773490279	0.85783515613463	-7.50874086731604	0.00804550172798093	-0.000335891531538059	-1.56107996050392	0.140012044987458	0.345528035443238	-9.15577550338086
HAVANA	transcript	ENSG00000123342.15	protein_coding	MMP19	2	ENST00000552872.5	nonsense_mediated_decay	MMP19-006	0.00170023459695562	-0.000601871249854841	-0.369178983683893	0.712151325482467	0.800288220378966	-7.4782619058599	0.00231631056278336	0.000158832724305145	1.38633924153179	0.1865445721889	0.419028478989608	-9.39513550323384
HAVANA	transcript	ENSG00000123342.15	protein_coding	MMP19	1	ENST00000548629.5	protein_coding	MMP19-011	0.00217643312860369	0.000607834267859625	0.530691094507271	0.595869568100265	0.700043217459181	-7.40567548228963	0.00500529018548191	0.000164628109896024	0.912777891627229	0.376252815728582	0.639296531641103	-9.92680616877757
HAVANA	transcript	ENSG00000123342.15	protein_coding	MMP19	1	ENST00000409200.7	protein_coding	MMP19-005	0.00116509113089833	0.00181167434895232	1.66783684000639	0.0959771148045582	0.150382085793188	-6.16040351422191	0.000920029479847175	-4.90682389251827e-05	-0.679110831321259	0.507739306738493	0.771598469822777	-10.1171223219684
HAVANA	transcript	ENSG00000123342.15	protein_coding	MMP19	2	ENST00000552763.1	nonsense_mediated_decay	MMP19-004	0.00102797463132854	-0.000620040078323937	-0.868395982022269	0.385596128181032	0.496611914293562	-7.16985445650429	0.002063551133966	-0.000110056060478187	-1.01715377811636	0.32571503452787	0.583444065076833	-9.8256560959664
HAVANA	transcript	ENSG00000123342.15	protein_coding	MMP19	2	ENST00000547487.5	processed_transcript	MMP19-010	0.00590268010646903	0.00544764150432482	1.357693049541	0.175176337216351	0.255361873994327	-6.62706208591194	0.0336357998519043	0.00126722468376902	1.60005530425878	0.131093958360311	0.331510395317403	-9.09959292342
HAVANA	transcript	ENSG00000123342.15	protein_coding	MMP19	2	ENST00000547299.1	processed_transcript	MMP19-009	0.0027734829440929	-0.00325053557755667	-0.766167389522393	0.443939924679485	0.556306908166551	-7.25323046650535	0	0	0	1	1	-10.3597524836655
HAVANA	transcript	ENSG00000257966.1	processed_pseudogene	OLA1P3	1	ENST00000550756.1	processed_pseudogene	OLA1P3-001	1.47646373653399	0.471228955476194	9.7780202196973	9.00540969281386e-21	1.1805169631211e-19	36.1383725438895	1.37828185192044	0.011900943748003	6.24741715380803	1.80330925050945e-05	0.000589317023043713	-0.228891348211612
HAVANA	transcript	ENSG00000257569.1	processed_pseudogene	GSTP1P1	1	ENST00000548078.1	processed_pseudogene	GSTP1P1-001	0.00345901516747292	-0.000434208175300987	-0.122421229740299	0.90261484098923	0.946146500182723	-7.53886153770241	0.0303221787427409	-0.00107773943919454	-1.38855347482606	0.185883670039118	0.418040875761551	-9.39223606699322
HAVANA	transcript	ENSG00000170473.16	protein_coding	PYM1	2	ENST00000408946.6	protein_coding	PYM1-001	0.333317029877348	0.0387256566191161	1.31832601920341	0.188000899459704	0.271412240115717	-6.67950794167194	0.777167629127941	0.015068361771434	3.2559882929717	0.0055071744400353	0.0344615931655089	-6.10515716387135
HAVANA	transcript	ENSG00000170473.16	protein_coding	PYM1	2	ENST00000398213.4	protein_coding	PYM1-003	1.35556396622842	-0.0311268734676744	-0.756063798989893	0.449968638906729	0.562352428819127	-7.26090590233752	2.10326795824505	-0.0125617413843773	-2.62326355356246	0.0195732700311296	0.0884652455405308	-7.34911844522757
HAVANA	transcript	ENSG00000170473.16	protein_coding	PYM1	2	ENST00000302533.6	processed_transcript	PYM1-006	0.201036451253652	0.0462173163465597	2.03161221367251	0.0427236461374756	0.0723763774498601	-5.49265695696864	0.158502612206093	-0.00429395008838807	-2.10936783396168	0.0526984703821789	0.180366974334155	-8.28540161912368
HAVANA	transcript	ENSG00000170473.16	protein_coding	PYM1	2	ENST00000557259.5	protein_coding	PYM1-007	0.0621008343427045	0.0156531447327638	1.66466974732867	0.0966080180714248	0.151263238115053	-6.16564751238504	0.33548353035021	0.00320290134610239	1.21930361216333	0.242148870217319	0.493591142507472	-9.60332405797653
HAVANA	transcript	ENSG00000170473.16	protein_coding	PYM1	2	ENST00000547925.1	protein_coding	PYM1-004	0.0501821385661404	0.0280861356079987	2.16032001621425	0.0312245079986808	0.0543823802376569	-5.22545362988639	0.262324055123585	0.0074983830609106	2.05416925815172	0.0584036311865627	0.194083415832673	-8.38000420547351
HAVANA	transcript	ENSG00000170473.16	protein_coding	PYM1	2	ENST00000549939.1	protein_coding	PYM1-005	0.701158662268257	0.168173610923498	5.07180156798424	5.57060848248286e-07	1.76579236914358e-06	4.98387784638195	1.00166814435245	0.00560209909997592	1.75921921612311	0.0995673334963079	0.282625395314544	-8.86038062400976
HAVANA	transcript	ENSG00000170473.16	protein_coding	PYM1	2	ENST00000454792.2	protein_coding	PYM1-002	0.218721918206603	0.019036591395198	1.07144372105765	0.284489237779447	0.386217384540931	-6.97343434145168	0.135469279019671	-0.00204458321373086	-1.50724684790599	0.153173639095371	0.367133049240658	-9.23174053327775
HAVANA	transcript	ENSG00000065357.19	protein_coding	DGKA	2	ENST00000546878.5	protein_coding	DGKA-014	0.402508282574045	0.101861994961652	3.81882590278248	0.000151018901649183	0.0003681403149816	-0.364945203058181	0.106237545503959	-0.000585067156726958	-0.311979493622352	0.759487083520213	0.973298911912735	-10.3079122737763
HAVANA	transcript	ENSG00000065357.19	protein_coding	DGKA	2	ENST00000546995.5	retained_intron	DGKA-015	0.330949750907306	0.10698263130294	3.43897493571722	0.000632941183169089	0.00142876169404713	-1.7066865739858	0.136289115780301	0.0019424070221689	0.523741007097167	0.608353361959721	0.864252988390035	-10.2145308144255
HAVANA	transcript	ENSG00000065357.19	protein_coding	DGKA	2	ENST00000547015.5	protein_coding	DGKA-016	0.31670156437675	0.059708179214208	2.48943965174336	0.0131199347689859	0.0244941858994103	-4.46912486365932	0.167405278953107	-0.00171494476218912	-0.96804008548802	0.348858876456019	0.609095191253862	-9.87445028778248
HAVANA	transcript	ENSG00000065357.19	protein_coding	DGKA	2	ENST00000331886.9	protein_coding	DGKA-001	0.0480040470476466	0.0339973162596805	4.01117220975313	6.96971433750517e-05	0.000176471230170378	0.364986365311894	0.113981699590313	-0.00283213896504742	-2.14491609039415	0.0493013593661733	0.171958661451233	-8.22377180352143
HAVANA	transcript	ENSG00000065357.19	protein_coding	DGKA	2	ENST00000555090.5	protein_coding	DGKA-056	0.168144012594218	0.124787286553344	7.25913261245154	1.50792520413055e-12	8.4372169092229e-12	17.4758007245808	0.0858217121881076	0.00191457093149251	1.13409634308789	0.27511474269491	0.525692259849818	-9.7011539097032
HAVANA	transcript	ENSG00000065357.19	protein_coding	DGKA	2	ENST00000549629.5	protein_coding	DGKA-018	0.000586674488721764	0.000380799389204398	0.346510318546022	0.729105675700814	0.813976566433179	-7.48636576012365	0	0	0	1	1	-10.3597524836655
HAVANA	transcript	ENSG00000065357.19	protein_coding	DGKA	2	ENST00000555218.5	protein_coding	DGKA-043	0.00152970824121176	0.00416965345093253	2.16968444296748	0.0305032075031372	0.0532318421120542	-5.20538393628421	0.0106069244603463	-0.000565702637885136	-1.21295309357951	0.244495245568984	0.49452196906414	-9.61081600482015
HAVANA	transcript	ENSG00000065357.19	protein_coding	DGKA	2	ENST00000548479.1	retained_intron	DGKA-017	0.00291872768102765	0.0038070423669854	1.37811173588082	0.16878801572463	0.2472106010417	-6.59925650644454	0.00970075838964156	7.39105401115547e-05	0.165034162960545	0.871190652081299	1	-10.3452110927637
HAVANA	transcript	ENSG00000065357.19	protein_coding	DGKA	2	ENST00000547324.5	retained_intron	DGKA-033	0.00753603850383749	-0.000469113929483713	-0.0893188106030703	0.928864475133653	0.965148819464936	-7.54236345566988	0	0	0	1	1	-10.3597524836655
HAVANA	transcript	ENSG00000065357.19	protein_coding	DGKA	2	ENST00000553084.5	nonsense_mediated_decay	DGKA-011	0.0353396132401543	0.0537547580320664	5.9173708363374	6.09327316159617e-09	2.36308614332628e-08	9.3589322682607	0.0634507766091528	0.000509119179028737	0.49558702524196	0.6275953737126	0.870483312129853	-10.2295975545391
HAVANA	transcript	ENSG00000065357.19	protein_coding	DGKA	2	ENST00000547358.5	retained_intron	DGKA-003	0.124145081520288	0.137066199835753	8.45678309895134	3.07094977662631e-16	2.49928007714678e-15	25.8346559842986	0.271725789927324	0.00189779903439054	0.726766675014998	0.47891228822529	0.745164985347315	-10.0824970980522
HAVANA	transcript	ENSG00000065357.19	protein_coding	DGKA	2	ENST00000548549.5	nonsense_mediated_decay	DGKA-042	0.0252721949834189	0.0498962873607479	4.98304196012809	8.65203255772426e-07	2.68922147400987e-06	4.55958155114929	0	0	0	1	1	-10.3597524836655
HAVANA	transcript	ENSG00000065357.19	protein_coding	DGKA	2	ENST00000549368.5	protein_coding	DGKA-041	0.0528947551326405	0.0161275967805445	1.12523119140297	0.261033408369602	0.359189229494933	-6.91454383033338	0.109593135132501	0.000834995315295248	0.229358481152439	0.821786729463332	1	-10.3316910622251
HAVANA	transcript	ENSG00000065357.19	protein_coding	DGKA	2	ENST00000548407.6	retained_intron	DGKA-053	0.292562601606042	0.0340491411287281	1.0019228821103	0.316867699519964	0.422537587965018	-7.04529712035878	0.893875169586432	0.014060562934465	4.53676902265958	0.000424728947006121	0.00519146698131202	-3.50808179778162
HAVANA	transcript	ENSG00000065357.19	protein_coding	DGKA	2	ENST00000555025.5	protein_coding	DGKA-046	0.0925494287944939	0.0621870106702571	5.30936586300732	1.66067432123629e-07	5.55664547106041e-07	6.1525973664763	0.0809916546641048	-0.00058804560293013	-0.46095810702636	0.651651301298004	0.886790381253869	-10.24702438329
ENSEMBL	transcript	ENSG00000065357.19	protein_coding	DGKA	3	ENST00000394147.5	protein_coding	DGKA-201	0.107795109177163	0.00314952291220382	0.183045495586821	0.854836861424103	0.911240257351233	-7.52960939169735	0.444045609212106	0.000311898130988331	0.0702911752596053	0.944919981267837	1	-10.3571125521225
HAVANA	transcript	ENSG00000065357.19	protein_coding	DGKA	2	ENST00000551615.5	retained_intron	DGKA-021	0.0920264101439842	0.0846573745924968	3.31581600340859	0.000980486835830692	0.00215907802142107	-2.11299858708639	0.431471454417249	0.00203295189543664	0.343785120256353	0.735930998005957	0.954884992148315	-10.296848364361
HAVANA	transcript	ENSG00000065357.19	protein_coding	DGKA	2	ENST00000547535.5	retained_intron	DGKA-032	0.303097811140412	0.182288819501281	5.79803815289262	1.1930901636407e-08	4.48757794135589e-08	8.70560356018309	0.281390490443019	0.00228356075283531	0.608420320387679	0.552299666625049	0.812825091495784	-10.1644088781189
HAVANA	transcript	ENSG00000065357.19	protein_coding	DGKA	2	ENST00000549323.6	processed_transcript	DGKA-057	0.0251035758627984	0.019162901057423	1.9753516192368	0.0487803044593684	0.0816133534966008	-5.60438811614962	0	0	0	1	1	-10.3597524836655
HAVANA	transcript	ENSG00000065357.19	protein_coding	DGKA	2	ENST00000549097.5	retained_intron	DGKA-002	0.459210323249104	0.309977101883763	8.95268724400759	6.91077482921374e-18	6.67095226487022e-17	29.5763946368315	0.674955851760622	0.00518610806893849	1.26459352621787	0.225920661821801	0.474488703926515	-9.54897633750715
HAVANA	transcript	ENSG00000065357.19	protein_coding	DGKA	2	ENST00000551156.5	protein_coding	DGKA-012	0.0961230176893356	0.0363952864023598	2.04402476469615	0.0414768935731915	0.0704649640215127	-5.46759059407959	0.34305001760775	-0.00604696034695202	-1.17609633912254	0.25846236717562	0.507358080595223	-9.65366347924647
HAVANA	transcript	ENSG00000065357.19	protein_coding	DGKA	2	ENST00000402956.7	nonsense_mediated_decay	DGKA-013	0.0230429401178362	0.0208414970153212	1.83001565824064	0.0678455240445524	0.11011864239898	-5.87871114098337	0.0411265046704316	-0.000886350843049825	-0.93224909843696	0.366437141388244	0.628604474940012	-9.9086700790011
HAVANA	transcript	ENSG00000065357.19	protein_coding	DGKA	2	ENST00000553783.5	protein_coding	DGKA-055	0.0288979999518245	0.00513273335949771	0.595362843451598	0.551871561444842	0.660105984857132	-7.36931338719553	0.0967134805737098	0.000775827415428181	0.447659069172518	0.660999496717759	0.894319949419331	-10.2533914657436
HAVANA	transcript	ENSG00000065357.19	protein_coding	DGKA	2	ENST00000557080.5	protein_coding	DGKA-052	0.0139145802188303	0.0114442443798674	2.26710140221174	0.0238121707558836	0.0424377416595834	-4.99155355625785	0.0433509210539923	0.0010320264408131	1.23382455164947	0.236849558815196	0.489420203293269	-9.58607365710138
HAVANA	transcript	ENSG00000065357.19	protein_coding	DGKA	2	ENST00000432422.7	protein_coding	DGKA-027	0.0458686133551907	0.0923280889652709	6.27766791286087	7.48938537577415e-10	3.19208462853679e-09	11.4011241194478	0.0334868071490071	0.00229623820450335	1.62682911830844	0.125253582267328	0.326762104409075	-9.06043702502151
HAVANA	transcript	ENSG00000065357.19	protein_coding	DGKA	2	ENST00000556001.5	protein_coding	DGKA-054	0.00607616907531264	-0.00436026633607006	-0.570021808717231	0.568920116184042	0.675594572532876	-7.38405855805368	0	0	0	1	1	-10.3597524836655
HAVANA	transcript	ENSG00000065357.19	protein_coding	DGKA	2	ENST00000550115.5	processed_transcript	DGKA-019	1.91998359773316	0.883780461892021	9.5695874148072	5.00347260588101e-20	6.06262121733318e-19	34.4432897928594	0.536144470907557	0.00505845346495663	1.41855427867306	0.177116438683245	0.404543962862882	-9.35260403417438
HAVANA	transcript	ENSG00000065357.19	protein_coding	DGKA	2	ENST00000548378.1	processed_transcript	DGKA-024	1.57885943878744	-0.376519236588363	-2.9264912991737	0.00358483271165553	0.00731557623324527	-3.30379407776508	0.146517508732255	0.00418774387896992	1.46469472898141	0.164299878399634	0.384676458124066	-9.29040686788679
HAVANA	transcript	ENSG00000065357.19	protein_coding	DGKA	2	ENST00000551296.5	retained_intron	DGKA-006	0.270141082737709	0.239998672970593	11.7386217257923	2.93729423433014e-28	8.6962502607889e-27	53.2080829853108	0.614693892530778	0.0070340191449247	3.61770055695714	0.00264994890852433	0.0199521143615447	-5.37256428357017
HAVANA	transcript	ENSG00000065357.19	protein_coding	DGKA	2	ENST00000551707.5	protein_coding	DGKA-023	0.00895214010341981	-0.00264942832195671	-0.533291591072534	0.594069801225953	0.698450952611151	-7.40429383695921	0.022856751688318	-0.000772391471758823	-1.03773422415887	0.316351955965007	0.573237634914896	-9.80458666495286
HAVANA	transcript	ENSG00000065357.19	protein_coding	DGKA	2	ENST00000552478.5	retained_intron	DGKA-008	0.281687450127937	0.21709349440863	11.5709462892523	1.37880633774557e-27	3.7868234710128e-26	51.675129885962	0.429504140628558	0.00687130793280864	6.25790291552779	1.77086846026321e-05	0.000582787499743986	-0.209901728757194
HAVANA	transcript	ENSG00000065357.19	protein_coding	DGKA	2	ENST00000550888.1	nonsense_mediated_decay	DGKA-025	0.00577890818340508	0.010056188755719	2.49222744173323	0.0130186872616928	0.024319030119271	-4.46227167085243	0.0380901190688387	0.000480581705110953	0.455087706201388	0.655770398055135	0.890066703183027	-10.249857245526
HAVANA	transcript	ENSG00000065357.19	protein_coding	DGKA	2	ENST00000556344.5	retained_intron	DGKA-051	0.131172599993645	0.0764388787812566	2.17642319871683	0.0299930745934532	0.0524175015078937	-5.19088883919576	0	0	0	1	1	-10.3597524836655
HAVANA	transcript	ENSG00000065357.19	protein_coding	DGKA	2	ENST00000549079.6	processed_transcript	DGKA-010	0.364466958428098	0.262366210558415	6.95481948522288	1.11504821100764e-11	5.71005840651509e-11	15.5143641522049	0.626166239899274	0.014191543964968	2.39387377105301	0.0306543686163245	0.122106516521415	-7.77814559631872
HAVANA	transcript	ENSG00000065357.19	protein_coding	DGKA	2	ENST00000551739.5	retained_intron	DGKA-005	0.155382577714368	0.109577916528434	8.79477716797441	2.3520033523171e-17	2.14794437248939e-16	28.3679689420806	0.350886355698652	0.00561695283989317	4.14971909650471	0.000911101729220303	0.00905652269429096	-4.28972607349517
HAVANA	transcript	ENSG00000065357.19	protein_coding	DGKA	2	ENST00000549085.1	retained_intron	DGKA-038	0.315430437827166	0.094368992959789	2.761044599516	0.00597447120405563	0.0117910781680861	-3.76639934112593	0.391280892842265	0.00394155944394683	0.860298652739432	0.403593488981775	0.668841251854742	-9.97397862397898
HAVANA	transcript	ENSG00000065357.19	protein_coding	DGKA	2	ENST00000552687.6	retained_intron	DGKA-026	0.00557450719283323	-0.0047695186295456	-1.15767362085088	0.247552504659483	0.343413455201121	-6.87763623894948	0	0	0	1	1	-10.3597524836655
HAVANA	transcript	ENSG00000065357.19	protein_coding	DGKA	2	ENST00000546895.5	retained_intron	DGKA-020	0.446158137212493	0.134029545045227	2.86834378890851	0.00430148326748702	0.0086794047506894	-3.46934837038732	0.857156307133581	0.0237523882046781	6.40874169789146	1.36617107004975e-05	0.000494596226794016	0.0616486206760278
HAVANA	transcript	ENSG00000065357.19	protein_coding	DGKA	2	ENST00000549986.5	retained_intron	DGKA-030	0.0330909276033257	-0.0385102756968465	-2.70043532414182	0.00716080619233044	0.013955459014336	-3.92933854144973	0.0223709103832482	-0.00073066720039847	-1.1472081008712	0.269831133282806	0.519761965327497	-9.68648252775419
HAVANA	transcript	ENSG00000065357.19	protein_coding	DGKA	2	ENST00000552335.6	retained_intron	DGKA-050	0.0289032919309769	0.0191685598655892	1.64748016652586	0.100090536692201	0.156133543348123	-6.19393767064928	0.0195872104926732	0.000603086682181445	0.948879948220149	0.358194308006809	0.619381467546712	-9.89291090559387
HAVANA	transcript	ENSG00000065357.19	protein_coding	DGKA	2	ENST00000548047.5	retained_intron	DGKA-009	0.347050107250194	0.156475807620228	6.34500880761036	5.00565606220281e-10	2.16997189730987e-09	11.7942673828573	0.65209792644373	0.0131845865656205	7.27364996325198	3.27656261411912e-06	0.000199208111046838	1.56017256138314
HAVANA	transcript	ENSG00000065357.19	protein_coding	DGKA	2	ENST00000554434.6	retained_intron	DGKA-058	0.0159666723679247	0.00139111854539762	0.190549423114688	0.848956315841858	0.906891009094306	-7.52820879744389	0.210862132790297	0.0060141264000171	1.93639212065228	0.0725122008067878	0.226781590544241	-8.57713541683072
HAVANA	transcript	ENSG00000065357.19	protein_coding	DGKA	2	ENST00000557180.5	nonsense_mediated_decay	DGKA-049	0.00144999407139578	0.0016448064727486	0.662509300124787	0.507951542054332	0.618931147958124	-7.32714704420686	0.0184232207696162	-0.000421102189019799	-0.502184350924051	0.623060471391468	0.87045663260003	-10.2261390441184
HAVANA	transcript	ENSG00000065357.19	protein_coding	DGKA	2	ENST00000552652.2	retained_intron	DGKA-040	0.425219937978112	0.189981852153027	6.69473251289546	5.84368187621906e-11	2.78398656513162e-10	13.8928713783064	0.879783775191711	0.0185627082385415	10.0839407899681	5.98975111086796e-08	2.55437327384389e-05	5.78695702855926
HAVANA	transcript	ENSG00000065357.19	protein_coding	DGKA	2	ENST00000550484.1	retained_intron	DGKA-039	0.024183274085196	0.00821008836328471	0.763451573228142	0.445555864080405	0.55794035078872	-7.25530359124965	0.0784083541183671	-0.0021220695660731	-1.01265449278795	0.327788286388358	0.585792399532721	-9.83021357895127
HAVANA	transcript	ENSG00000065357.19	protein_coding	DGKA	2	ENST00000552903.2	protein_coding	DGKA-036	0.5894007997511	0.346191735087	7.79177422386086	3.88125519795404e-14	2.55068752659897e-13	21.0705276252648	0.769130246838693	0.016863202445811	2.82964645365612	0.01298965398164	0.0651880804957123	-6.95133440264956
HAVANA	transcript	ENSG00000065357.19	protein_coding	DGKA	2	ENST00000551585.1	retained_intron	DGKA-037	0.0255506432437224	-0.0223763546706311	-2.07860858774891	0.0381650453488036	0.0652986201636439	-5.39695905081271	0.0951951585098716	0.00552834316682667	2.36012119733727	0.0327201399097381	0.128065489322145	-7.83988978204575
HAVANA	transcript	ENSG00000065357.19	protein_coding	DGKA	2	ENST00000550957.1	retained_intron	DGKA-035	0.0690565639556643	-0.0223293297458653	-0.768512413303725	0.442547315118213	0.554891007596951	-7.25143447851688	0.0661707728595648	0.00244274627795122	1.13670456246045	0.274057536147092	0.524603290609744	-9.69824668223952
HAVANA	transcript	ENSG00000065357.19	protein_coding	DGKA	2	ENST00000548491.1	retained_intron	DGKA-034	0.0778398459174963	0.0828481653119172	5.20680149525323	2.81625681952462e-07	9.20652117014109e-07	5.64213855658873	0.131291292707968	0.00482539509531753	3.78816256027985	0.00187906797946282	0.0154610774587468	-5.02546796666196
HAVANA	transcript	ENSG00000273973.1	sense_intronic	RP11-973D8.5	2	ENST00000619602.1	sense_intronic	RP11-973D8.5-001	0.365798765229721	0.182080176268952	6.8317449527071	2.45704648221707e-11	1.21527167104884e-10	14.7406863567391	0.416149356582151	0.00386491789321969	1.05001814377706	0.310857261584621	0.566730435726968	-9.79183754040536
HAVANA	transcript	ENSG00000185664.14	protein_coding	PMEL	2	ENST00000449260.6	protein_coding	PMEL-005	0.00106990367807713	0.000405567177677307	0.391818386187854	0.695360117648454	0.786157947627422	-7.46965643506192	0.0316110549727888	0.000618997988183886	0.978394175142033	0.343885736165536	0.603895057088607	-9.86433923188844
HAVANA	transcript	ENSG00000185664.14	protein_coding	PMEL	2	ENST00000552882.5	protein_coding	PMEL-003	0.000953292668258968	-0.000281615390518219	-0.383526824363358	0.701492955688528	0.791384770880362	-7.47286753074755	0.0211541701760137	0.000622796088077635	1.24419509508347	0.233120686383832	0.484418184902536	-9.57365253163862
HAVANA	transcript	ENSG00000185664.14	protein_coding	PMEL	2	ENST00000550464.5	protein_coding	PMEL-004	0.00287241222992765	0.00088808657563702	0.517591218673612	0.604973477459076	0.708214323816795	-7.41253286487588	0.0369954780767519	0.000256402415860671	0.31054494675412	0.76055559445117	0.97407089538202	-10.3083863524885
HAVANA	transcript	ENSG00000185664.14	protein_coding	PMEL	2	ENST00000548747.5	protein_coding	PMEL-001	0.00146459262854748	-0.000633681437427772	-0.766811536687484	0.443557143350863	0.555915897059092	-7.25273767771023	0.00295765600011952	-0.000157741653339707	-1.1086906454643	0.285573904061553	0.537672921253315	-9.72917852029086
HAVANA	transcript	ENSG00000185664.14	protein_coding	PMEL	2	ENST00000548493.5	protein_coding	PMEL-002	0.00132074289537251	0.00148999447149601	1.17659611360252	0.239919168546285	0.334396980451654	-6.85562764338666	0	0	0	1	1	-10.3597524836655
HAVANA	transcript	ENSG00000185664.14	protein_coding	PMEL	2	ENST00000550447.5	protein_coding	PMEL-007	0.00337138048241821	-0.00142340900660066	-0.475799408192839	0.634426060193293	0.734191796001356	-7.43326520591508	0	0	0	1	1	-10.3597524836655
HAVANA	transcript	ENSG00000185664.14	protein_coding	PMEL	2	ENST00000549564.1	processed_transcript	PMEL-006	0.00246092308523269	0.000141832750565067	0.0523793494473216	0.958247444299877	0.985973849290147	-7.54497864639215	0.0176763841004331	0.000134677212193776	0.16608232195905	0.870380536393695	1	-10.3450259722561
HAVANA	transcript	ENSG00000185664.14	protein_coding	PMEL	2	ENST00000549404.5	protein_coding	PMEL-017	0.00104433804752691	0.00109920941425406	1.32413064632637	0.186067427962256	0.269028230219263	-6.67187115331064	0.0222852622640802	0.00152813226953693	2.48590389674568	0.025632466760175	0.107389905633444	-7.60790357523684
HAVANA	transcript	ENSG00000185664.14	protein_coding	PMEL	2	ENST00000550762.1	retained_intron	PMEL-018	0.00523089273805108	0.00684709583199454	2.28467633484425	0.0227518146498972	0.0406950228483291	-4.95199693219176	0.154632232823338	0.00163936876258227	0.725635502697414	0.479584918560728	0.745794032870744	-10.0833443265591
HAVANA	transcript	ENSG00000185664.14	protein_coding	PMEL	2	ENST00000548803.5	protein_coding	PMEL-016	0.00126341009448797	0.00145861767374301	1.18474146870165	0.236685097629566	0.33051771154639	-6.84604460159159	0	0	0	1	1	-10.3597524836655
HAVANA	transcript	ENSG00000185664.14	protein_coding	PMEL	2	ENST00000547137.5	protein_coding	PMEL-012	0.00069242260086484	-0.000878019652573304	-1.26317855755732	0.207116434743344	0.295019420252001	-6.75039969888925	0.00512061154173664	0.000351127648576226	1.56853732510117	0.138266784910996	0.34276259378789	-9.1451017157598
HAVANA	transcript	ENSG00000185664.14	protein_coding	PMEL	1	ENST00000546543.5	protein_coding	PMEL-013	0.00138378797867823	0.00118677411878245	0.810977128341068	0.417766434283484	0.529921303460343	-7.2179647270183	0	0	0	1	1	-10.3597524836655
HAVANA	transcript	ENSG00000185664.14	protein_coding	PMEL	2	ENST00000556802.1	retained_intron	PMEL-020	0.00447622948594317	-0.00130711369872566	-0.560242173574322	0.575566342347599	0.681739583093115	-7.38957776216577	0	0	0	1	1	-10.3597524836655
HAVANA	transcript	ENSG00000185664.14	protein_coding	PMEL	2	ENST00000548689.5	processed_transcript	PMEL-010	0.00294265665000063	0.00164788909507154	0.875550576634851	0.3816967436427	0.492600747166352	-7.16362992436938	0.00597006665929055	-0.00013645866649807	-0.491541531400038	0.630383915846019	0.871219941850987	-10.2316964497989
HAVANA	transcript	ENSG00000185664.14	protein_coding	PMEL	2	ENST00000550590.5	retained_intron	PMEL-011	0.00166317494753152	0.0012339571607186	0.753845384539332	0.451298549295742	0.563697768959916	-7.26257756402398	0.0157747756961659	0.00108169890487995	1.62168384674014	0.126358259286838	0.326762104409075	-9.0679968803927
HAVANA	transcript	ENSG00000185664.14	protein_coding	PMEL	2	ENST00000549430.5	retained_intron	PMEL-009	0.00139122977190115	0.00124261457388124	0.735463333687073	0.462403792078382	0.57472935796093	-7.27624059330221	0.029234623064458	0.000204443823295209	0.323370959413	0.751020427646701	0.966692991154449	-10.3040712092027
HAVANA	transcript	ENSG00000185664.14	protein_coding	PMEL	2	ENST00000549418.5	protein_coding	PMEL-008	0.00461380365752263	0.00496461368699409	1.51392034078513	0.13068079598797	0.197713105579914	-6.40384327227871	0	0	0	1	1	-10.3597524836655
HAVANA	transcript	ENSG00000185664.14	protein_coding	PMEL	2	ENST00000549233.2	protein_coding	PMEL-015	0.0401015381417534	-0.0178386712287599	-2.53870352545931	0.0114299218174407	0.0215539117017799	-4.3469186263939	0	0	0	1	1	-10.3597524836655
HAVANA	transcript	ENSG00000185664.14	protein_coding	PMEL	2	ENST00000549413.1	retained_intron	PMEL-014	0.00470183029569249	0.00238666220588947	0.500673943325596	0.61682194134851	0.718742645081197	-7.4211352282335	0.0134389054054966	0.000921524942091193	1.61920285303452	0.126893912024472	0.326886044438896	-9.0716362253817
HAVANA	transcript	ENSG00000123374.10	protein_coding	CDK2	2	ENST00000266970.8	protein_coding	CDK2-001	0.291867201537745	0.273344121846345	11.4245374517032	5.26546245359104e-27	1.35619442471184e-25	50.3469891417343	0.456367047646621	0.0011651482222214	1.00506879481211	0.331305149728139	0.589790985772167	-9.83785765133267
HAVANA	transcript	ENSG00000123374.10	protein_coding	CDK2	2	ENST00000556464.5	processed_transcript	CDK2-009	0.0122506283366722	0.0191651148303944	2.56525791452632	0.010601822398026	0.0201038766335569	-4.28007879627131	0.00961621114781461	-0.000512864594550112	-1.21077736579101	0.245303175309856	0.495107835023709	-9.61337545104839
HAVANA	transcript	ENSG00000123374.10	protein_coding	CDK2	2	ENST00000555408.5	nonsense_mediated_decay	CDK2-006	0.0435747086864649	0.0478176407943069	5.43746472289267	8.48340245268144e-08	2.92443951109054e-07	6.8026011677712	0.12518503905917	0.00134451742219175	1.61345283969783	0.128142867064291	0.327762090109052	-9.08005597474769
HAVANA	transcript	ENSG00000123374.10	protein_coding	CDK2	1	ENST00000553376.5	protein_coding	CDK2-007	0.00605192177717942	0.00971046614915781	3.11528384407698	0.00194370895048753	0.00411459867683811	-2.74418785579714	0	0	0	1	1	-10.3597524836655
HAVANA	transcript	ENSG00000123374.10	protein_coding	CDK2	1	ENST00000440311.6	protein_coding	CDK2-003	0.00235091752219363	0.00535049463804358	2.7407605288965	0.00635010200872621	0.0124786304771781	-3.82132077693093	0.01590953587594	-0.000363646534307199	-0.501745234907925	0.62336182524874	0.87045663260003	-10.226370614193
HAVANA	transcript	ENSG00000123374.10	protein_coding	CDK2	2	ENST00000555357.1	nonsense_mediated_decay	CDK2-004	0.0477935858692346	0.0269407136828555	2.6070634892566	0.00940625121703088	0.0179902751155812	-4.17347824240365	0.0323335101679687	0.00131900804926769	2.19145564674291	0.0451604103065275	0.161432873178783	-8.14228401845357
HAVANA	transcript	ENSG00000123374.10	protein_coding	CDK2	2	ENST00000354056.4	protein_coding	CDK2-002	0.00360144711208194	0.00859162331387664	2.88832141430025	0.00404175449233719	0.00818610723971762	-3.41283143961876	0.0279678661838584	0.000213088504257969	0.233461180377575	0.81865964866121	1	-10.330680067397
HAVANA	transcript	ENSG00000123374.10	protein_coding	CDK2	2	ENST00000554619.5	retained_intron	CDK2-005	0.0221339650259978	0.020649273224548	3.41000158437494	0.000702418977141042	0.00157616004742392	-1.80354452905482	0.0137559902110297	0.000368944722637513	1.07476355499041	0.300000642888647	0.55443049606518	-9.76576473158704
HAVANA	transcript	ENSG00000123374.10	protein_coding	CDK2	2	ENST00000556276.5	processed_transcript	CDK2-011	0.00759910318135875	0.00625843980805989	0.929972234357802	0.352836290524333	0.461980385378953	-7.11461651782976	0	0	0	1	1	-10.3597524836655
HAVANA	transcript	ENSG00000123374.10	protein_coding	CDK2	2	ENST00000556656.5	processed_transcript	CDK2-012	0.0113414011840594	0.0190388351328079	5.86360706940193	8.25906246610598e-09	3.1591738150461e-08	9.06314953184479	0.0173541072819771	-1.80506686997071e-05	-0.0385937110576834	0.969739460544918	1	-10.3589565521589
HAVANA	transcript	ENSG00000123374.10	protein_coding	CDK2	2	ENST00000556146.1	processed_transcript	CDK2-010	0.0306863545805488	0.0289889414266719	3.6352014786789	0.000306665795409711	0.000719938040259251	-1.03018760262759	0	0	0	1	1	-10.3597524836655
HAVANA	transcript	ENSG00000123374.10	protein_coding	CDK2	2	ENST00000554545.1	processed_transcript	CDK2-008	0.0307322750365155	0.00985560985592848	0.771770844985813	0.440616438374535	0.552946438564747	-7.24892984696122	0.0922819588767565	0.00216366453168769	0.86637673866968	0.400360945984929	0.665516687461497	-9.96864378386762
HAVANA	transcript	ENSG00000258554.1	antisense	RP11-973D8.4	2	ENST00000554022.1	antisense	RP11-973D8.4-001	0.00143160681488195	0.000662003993788534	0.53550895763096	0.592537165786412	0.697078751528652	-7.40311042039472	0.025508600868369	0.00174916120240244	1.62576363785387	0.125481653001953	0.326762104409075	-9.0620038778831
HAVANA	transcript	ENSG00000111540.15	protein_coding	RAB5B	2	ENST00000553116.5	protein_coding	RAB5B-004	2.43031878570132	1.39203039909645	16.0470479844831	5.23178923563659e-47	1.85175173670267e-44	96.0794311786481	4.61499512944292	0.00868479939242975	4.79566833529227	0.000257115406902862	0.0036216288757482	-2.99128159848522
HAVANA	transcript	ENSG00000111540.15	protein_coding	RAB5B	2	ENST00000360299.9	protein_coding	RAB5B-001	1.3337978282452	0.687104962595725	13.0166358260051	1.52556420994219e-33	8.34992427619458e-32	65.2794021883675	2.50533750933612	0.0186916309017563	5.30699105819584	9.76855742327446e-05	0.001829455508736	-1.98977285444031
HAVANA	transcript	ENSG00000111540.15	protein_coding	RAB5B	2	ENST00000549505.5	nonsense_mediated_decay	RAB5B-002	0.233790479301343	-0.16093180770795	-3.47821762018947	0.000549024511767485	0.00124942685900649	-1.57425282901151	0.169605715072783	0.00367574959237411	0.828367492403806	0.420858274146323	0.686808872966764	-10.0014461331811
HAVANA	transcript	ENSG00000111540.15	protein_coding	RAB5B	2	ENST00000546810.1	retained_intron	RAB5B-008	0.15733287563302	0.040915699490748	2.18503107166251	0.0293521588051539	0.051384719466775	-5.17230912009054	0.308605424075564	0.00470779623138931	2.32649006700649	0.034908900897912	0.134107143477609	-7.90102147245296
HAVANA	transcript	ENSG00000111540.15	protein_coding	RAB5B	2	ENST00000548068.5	protein_coding	RAB5B-005	0.31609062834666	0.0871735191231427	3.00815415426874	0.00276147891106729	0.00572262843206428	-3.06587227147213	0.152747024476867	0.000501382105682173	0.369185373063491	0.717312832168816	0.939966099819073	-10.2872546074224
HAVANA	transcript	ENSG00000111540.15	protein_coding	RAB5B	1	ENST00000549915.5	protein_coding	RAB5B-006	0.414837835462238	0.363487505705754	11.287921093181	1.82234510394343e-26	4.42548927591098e-25	49.1165938103528	0.118013978038675	0.00174327940960391	1.16840673845777	0.261452151730598	0.510594189921712	-9.6624654962441
HAVANA	transcript	ENSG00000111540.15	protein_coding	RAB5B	2	ENST00000551459.5	protein_coding	RAB5B-007	0.000548896845146009	0.00176643235283171	1.98314905579755	0.0478999749881263	0.0802738131886224	-5.58908705391493	0.00796828397025503	6.07107350114669e-05	0.164322502245577	0.871740775574895	1	-10.3453361171361
HAVANA	transcript	ENSG00000111540.15	protein_coding	RAB5B	1	ENST00000448789.2	protein_coding	RAB5B-003	0.507507941509986	0.396543809694379	9.17502482407665	1.20068960845373e-18	1.25437996758727e-17	31.3040458935291	0.34973692261013	-0.00151756186866903	-0.497614429886497	0.626200097953691	0.87045663260003	-10.2285394342931
ENSEMBL	transcript	ENSG00000111540.15	protein_coding	RAB5B	3	ENST00000628569.1	protein_coding	RAB5B-201	0.439143560176439	0.24026452742787	3.39509148415185	0.00074088346618537	0.00165789015776363	-1.85308426910253	0.207987632217079	0.00300652690718236	0.64196307451728	0.530893157423976	0.793206654955443	-10.1425829298646
HAVANA	transcript	ENSG00000111540.15	protein_coding	RAB5B	2	ENST00000549034.1	retained_intron	RAB5B-009	1.04722119636774	0.599481384625399	11.6778013407781	5.15418685372393e-28	1.48435443068732e-26	52.650589080718	1.66192114543647	0.0119155062252306	4.01312780302367	0.00119642365971241	0.0110797223678383	-4.56733882198042
HAVANA	transcript	ENSG00000111540.15	protein_coding	RAB5B	2	ENST00000550283.1	retained_intron	RAB5B-010	0.876078488309405	0.219302654053424	5.7522836201829	1.53910514208764e-08	5.7230774570571e-08	8.45818504620427	0.642073671947338	0.0110357940146156	6.03144856300961	2.6297719100462e-05	0.000756793977738458	-0.623240545414532
HAVANA	transcript	ENSG00000237493.3	processed_pseudogene	RP11-603J24.7	1	ENST00000552016.1	processed_pseudogene	RP11-603J24.7-001	0.00194370825008177	-0.00076541897732346	-0.485868820208173	0.627274008116812	0.727830862093907	-7.42842927153389	0.720842739610123	0.00482115234287457	1.26235317758913	0.226702764724123	0.475513008699527	-9.55170227251348
HAVANA	transcript	ENSG00000139531.12	protein_coding	SUOX	2	ENST00000356124.8	protein_coding	SUOX-002	0.569378608597127	0.198247416746894	5.8835470911521	7.38005860304393e-09	2.8387553150928e-08	9.17257624307096	1.49496081976116	0.00504022947294206	1.84639765820103	0.0852983121969914	0.254489297722583	-8.72311319355162
HAVANA	transcript	ENSG00000139531.12	protein_coding	SUOX	2	ENST00000266971.7	protein_coding	SUOX-003	0.557677144823838	0.0933030753349463	2.56663721539084	0.0105603092958271	0.0200311510844207	-4.27658846349949	1.26989932316333	-0.00676155203872222	-1.23312602458875	0.237102390617346	0.489685213618291	-9.58690727880044
HAVANA	transcript	ENSG00000139531.12	protein_coding	SUOX	2	ENST00000550121.5	processed_transcript	SUOX-016	0.34447863185838	0.0297836302517519	0.600425482139803	0.54849600583606	0.657056618375334	-7.36629084859456	0.516400994309298	0.0093641969242591	1.22548879572298	0.239880453997937	0.493554373740185	-9.595996549521
HAVANA	transcript	ENSG00000139531.12	protein_coding	SUOX	2	ENST00000552363.5	processed_transcript	SUOX-012	0.011569820001016	0.0239777575430572	3.13514801175611	0.00181917066035978	0.00386600580061399	-2.68335050415435	0.0216159568043647	0.000164693004223731	0.16623361305633	0.870263616830605	1	-10.3449991555658
HAVANA	transcript	ENSG00000139531.12	protein_coding	SUOX	2	ENST00000551698.5	processed_transcript	SUOX-014	0.0362710081390499	0.0171115896469801	1.47828765980316	0.13996335233068	0.210093691295938	-6.45687541750744	0.0684549163735541	0.00152560013822227	1.02392465579261	0.322612842718807	0.580204544687135	-9.81876463892326
HAVANA	transcript	ENSG00000139531.12	protein_coding	SUOX	2	ENST00000550340.5	processed_transcript	SUOX-015	0.152714666582184	0.124528953212597	5.47059356322815	7.11522005512124e-08	2.4726667324557e-07	6.97294463888265	0.275085192502017	-0.00417203604455931	-0.881247092024829	0.392525137070082	0.656966574157972	-9.95544922093883
HAVANA	transcript	ENSG00000139531.12	protein_coding	SUOX	2	ENST00000394115.6	protein_coding	SUOX-004	0.232253315108242	0.187752772999149	5.8379122696456	9.54345042348707e-09	3.62463276867994e-08	8.92261874133485	0.311770529644189	0.00209298370614564	0.619319851293938	0.545292585375496	0.80626385823636	-10.1574384259121
HAVANA	transcript	ENSG00000139531.12	protein_coding	SUOX	2	ENST00000547586.5	protein_coding	SUOX-017	0.364858161102893	0.247107579844446	4.8824399193264	1.41391362275799e-06	4.29721762891564e-06	4.08687756175509	1.11392386961719	0.00551497747003363	0.660467394892947	0.519285901862467	0.782445992099864	-10.1300688515379
HAVANA	transcript	ENSG00000139531.12	protein_coding	SUOX	2	ENST00000552258.5	protein_coding	SUOX-018	0.0592066658400911	0.037550909922978	2.71106456759057	0.00693853048367673	0.0135541428529768	-3.90101718528312	0.263050319090593	0.000782015340144223	0.193411107149925	0.849314073649489	1	-10.3397874813027
HAVANA	transcript	ENSG00000139531.12	protein_coding	SUOX	2	ENST00000548274.5	protein_coding	SUOX-006	0.266719942262061	0.159860598058566	5.75125856047704	1.54788163381275e-08	5.7537518900751e-08	8.45266164848893	0.211629091057207	0.00496657857819932	2.71808113470718	0.0162228326246436	0.0769142386476523	-7.16758005508282
HAVANA	transcript	ENSG00000139531.12	protein_coding	SUOX	2	ENST00000552813.5	retained_intron	SUOX-005	0.615663288545783	0.218649072295929	7.78156952215531	4.17084495853823e-14	2.73049537414295e-13	20.9997710929945	0.214155075377806	0.00330045968421201	1.73737315002284	0.103458027124918	0.290315803867949	-8.89410805591904
HAVANA	transcript	ENSG00000139531.12	protein_coding	SUOX	2	ENST00000550478.5	processed_transcript	SUOX-011	0.00384302077639338	0.00504140000604115	0.85337120521078	0.39386398997443	0.50532862072914	-7.18276033931217	0.0350669869137875	1.06368607112728e-05	0.0112292211518118	0.991193259104295	1	-10.3596850988173
HAVANA	transcript	ENSG00000139531.12	protein_coding	SUOX	2	ENST00000546833.5	protein_coding	SUOX-010	0.157513888672113	0.0913370359923182	6.90054662649506	1.58196054121639e-11	7.98389550639634e-11	15.1717864789978	0.261912374077246	0.00196664507687617	1.90635707869494	0.0765734067057068	0.235833414857728	-8.62631993613219
HAVANA	transcript	ENSG00000139531.12	protein_coding	SUOX	2	ENST00000551841.6	protein_coding	SUOX-013	0.00122989436900478	-0.00135772585980299	-0.548175685152662	0.58381705299611	0.689247276016887	-7.39625610961554	0.0513054420726656	0.00178157090241816	1.20530452506086	0.247344600152137	0.49654644045111	-9.61979689473601
HAVANA	transcript	ENSG00000139531.12	protein_coding	SUOX	2	ENST00000394109.7	protein_coding	SUOX-001	0.221416230463563	0.163088012480394	9.0756304534302	2.63526412867665e-18	2.65578706602188e-17	30.5279646148443	0.582285725949554	0.00754915889554332	3.97151151224688	0.00130032186925253	0.011782778523005	-4.65203120367963
HAVANA	transcript	ENSG00000139531.12	protein_coding	SUOX	2	ENST00000546712.1	retained_intron	SUOX-019	0.0957972667391819	0.0612769282729383	5.40741144243471	9.94323446639598e-08	3.40432085770788e-07	6.64886638059499	0.28331423337326	0.00434093725138396	1.98652436114934	0.0661657882837095	0.212342347963982	-8.49403858134554
HAVANA	transcript	ENSG00000139531.12	protein_coding	SUOX	2	ENST00000550065.1	nonsense_mediated_decay	SUOX-008	0.379324068504093	0.14815067866626	6.81298551547565	2.76877852144574e-11	1.36235582294857e-10	14.6237630615667	0.415131789737383	0.00392266366631755	1.89168855302491	0.07863037386882	0.240292367486672	-8.65017317898825
HAVANA	transcript	ENSG00000123411.14	protein_coding	IKZF4	2	ENST00000262032.9	protein_coding	IKZF4-001	0.245312063259713	0.188973039676309	8.7730528273663	2.78030667152577e-17	2.51871371491044e-16	28.202946664136	0.302469288833755	0.00414178056970602	1.64121922873727	0.12220813958401	0.325403563906035	-9.03920614017968
HAVANA	transcript	ENSG00000123411.14	protein_coding	IKZF4	2	ENST00000548601.5	processed_transcript	IKZF4-007	0.097037874095268	0.113848290062878	6.78737354193202	3.2578419881572e-11	1.59238154674556e-10	14.4645599333128	0.258954761129029	-2.46376340893198e-05	-0.00883343575699231	0.993072142319267	1	-10.3597107849178
HAVANA	transcript	ENSG00000123411.14	protein_coding	IKZF4	2	ENST00000550860.5	processed_transcript	IKZF4-006	0.38188054642593	0.237885843399662	8.33206602775769	7.78102935863335e-16	6.06856650316122e-15	24.9185988165138	0.418723459194704	0.00587462608564905	2.11403341331614	0.0522405990997057	0.179240193630866	-8.27734388419338
HAVANA	transcript	ENSG00000123411.14	protein_coding	IKZF4	2	ENST00000552689.1	protein_coding	IKZF4-011	0.34955472520104	0.205209509581937	6.66324005096282	7.11734026549309e-11	3.35972530175646e-10	13.7000232615042	0.337693593433324	0.00719780663727743	2.43149657539175	0.0284976314089862	0.115857811141157	-7.70887500668719
HAVANA	transcript	ENSG00000123411.14	protein_coding	IKZF4	2	ENST00000549519.5	processed_transcript	IKZF4-008	0.20670013299242	0.0736841852280125	3.29106719632967	0.00106891873627577	0.00234272678169498	-2.192937566897	0.227540594413345	-0.000378106638538684	-0.168024648936657	0.868879722087229	1	-10.3446798419805
ENSEMBL	transcript	ENSG00000123411.14	protein_coding	IKZF4	3	ENST00000431367.6	protein_coding	IKZF4-201	0.0635733999527076	0.0872195456566649	5.11905901182043	4.39485982016793e-07	1.40800370766395e-06	5.21253657115693	0.614219006352035	0.0129789785215908	4.83749134809385	0.000237260733479316	0.00342466710958498	-2.9083556423572
HAVANA	transcript	ENSG00000123411.14	protein_coding	IKZF4	2	ENST00000551103.5	nonsense_mediated_decay	IKZF4-002	0.10386663086666	0.0763270354930229	6.49243431235011	2.04709309036243e-10	9.22415122111744e-10	12.6673638773712	0.192977809390012	0.000231213216775031	0.177042993269358	0.861918284794718	1	-10.3430202295502
HAVANA	transcript	ENSG00000123411.14	protein_coding	IKZF4	2	ENST00000547167.5	protein_coding	IKZF4-003	0.0343530019369594	0.0167285316550843	2.0094683622896	0.0450267991616133	0.0759036323465317	-5.5370021173601	0.0342704198415853	0.00169566516543237	1.40585527948651	0.180785124073615	0.410185823220366	-9.36945850355957
HAVANA	transcript	ENSG00000123411.14	protein_coding	IKZF4	1	ENST00000547791.2	protein_coding	IKZF4-005	0.0137012836098286	0.00426619630629488	0.623471016774663	0.533260653087899	0.642962007410176	-7.3522090828108	0.0727434583980488	0.00498812286158049	1.62799233692211	0.125004998045113	0.326762104409075	-9.05872563146269
HAVANA	transcript	ENSG00000123411.14	protein_coding	IKZF4	2	ENST00000547668.5	processed_transcript	IKZF4-009	0.0108515148829164	0.0108387744914202	2.06943606552721	0.0390206765249829	0.0666441508591378	-5.41580586001419	0.0893216896573106	0.00108692780807267	0.734001894088104	0.474623499594029	0.740915076263374	-10.0770490367985
HAVANA	transcript	ENSG00000123411.14	protein_coding	IKZF4	2	ENST00000551701.5	processed_transcript	IKZF4-013	0.419878672884305	0.164163497544611	5.34111794764913	1.40771801222831e-07	4.74345696838783e-07	6.31242845710087	0.0862428891255996	-0.00071005540593706	-0.273785480088487	0.788102193425803	0.994847037606636	-10.3197977616704
HAVANA	transcript	ENSG00000123411.14	protein_coding	IKZF4	2	ENST00000551124.5	retained_intron	IKZF4-004	0.166133284137622	0.123070801692313	8.20550891588775	1.97825705435024e-15	1.47846808957763e-14	23.9995423471208	0.360863757163075	0.00290837983911805	1.22171888303552	0.241261091249391	0.493554373740185	-9.60046630716172
HAVANA	transcript	ENSG00000123411.14	protein_coding	IKZF4	2	ENST00000547556.1	retained_intron	IKZF4-012	0.159880390407548	0.114574476259241	5.92171462618199	5.94478681101726e-09	2.30814332051747e-08	9.38293212590089	0.2023778170289	0.00342759294741134	1.8178797261869	0.0897518626548482	0.263695732887332	-8.76847817146242
HAVANA	transcript	ENSG00000273890.1	antisense	RP11-603J24.21	2	ENST00000615146.1	antisense	RP11-603J24.21-001	0.200097976601731	0.169515605112851	8.53210519261442	1.7431033781627e-16	1.45558468542563e-15	26.3928322713317	0.682760416656425	0.00323322696362711	1.00190800563273	0.332778484552684	0.591458325328075	-9.84102800634236
HAVANA	transcript	ENSG00000257449.1	antisense	RP11-603J24.4	2	ENST00000551846.1	antisense	RP11-603J24.4-001	0.15039219367859	0.0323212912061387	1.48607420658892	0.137892642081851	0.207346674208688	-6.44539357951349	0.18167866219679	-0.000808201088290747	-0.33099275672247	0.745373942108732	0.962267897358523	-10.3014254281928
HAVANA	transcript	ENSG00000197728.9	protein_coding	RPS26	2	ENST00000356464.9	protein_coding	RPS26-001	1.18679543680029	0.257934301272487	7.41451779652575	5.29185281432977e-13	3.10045628472116e-12	18.5035058217322	1.4213492438382	0.00339356841452328	1.69825701050527	0.110758701859618	0.304181887621452	-8.95380316036352
HAVANA	transcript	ENSG00000197728.9	protein_coding	RPS26	2	ENST00000552361.1	protein_coding	RPS26-003	4.79463514529639	0.146251352830058	1.42403176750776	0.155063909413829	0.229680399314088	-6.53521947703017	5.17719338841734	-0.022015896207628	-4.46295136375443	0.000490728619578329	0.00577162906075487	-3.65642128438342
HAVANA	transcript	ENSG00000197728.9	protein_coding	RPS26	2	ENST00000548590.1	retained_intron	RPS26-002	0.695497049669684	-0.168023918859411	-5.40617102884675	1.00084541988352e-07	3.42599366728957e-07	6.64253742589686	0.992370896427875	0.007106461164009	2.79882419878045	0.0138141091304473	0.0682922031225469	-7.01134147848096
HAVANA	transcript	ENSG00000065361.14	protein_coding	ERBB3	2	ENST00000549282.5	protein_coding	ERBB3-010	0.0103361777671363	-0.000306393172859284	-0.0366999094770641	0.970738995590628	0.994565470635219	-7.54567649086474	0.0105188197558589	8.0143388616068e-05	0.165256719700006	0.871018626803121	1	-10.3451718835641
HAVANA	transcript	ENSG00000065361.14	protein_coding	ERBB3	2	ENST00000549061.5	protein_coding	ERBB3-011	0.00852808421394446	0.0155375668482966	1.46460215021935	0.143660847059192	0.214908155068108	-6.47691081076771	0.0528227931600891	0.000820966232889648	0.66212702762998	0.518251977321013	0.781419138448746	-10.1289301020701
HAVANA	transcript	ENSG00000065361.14	protein_coding	ERBB3	2	ENST00000267101.7	protein_coding	ERBB3-001	1.24641588157056	0.477231634945705	7.67417631732526	8.85605896609865e-14	5.61944089147389e-13	20.2595498648446	2.16236677859309	-0.00196827256673033	-0.46774359701839	0.646904727963502	0.8828692679503	-10.2437060043556
HAVANA	transcript	ENSG00000065361.14	protein_coding	ERBB3	2	ENST00000411731.6	protein_coding	ERBB3-006	0.564150032617435	0.162224619838034	4.98344380656973	8.63492984917493e-07	2.68411796773831e-06	4.56148723446375	0.631722407978618	0.00191418371345697	0.645968971842408	0.528368065034573	0.790786858456405	-10.1399022872032
HAVANA	transcript	ENSG00000065361.14	protein_coding	ERBB3	2	ENST00000550869.5	nonsense_mediated_decay	ERBB3-014	0.0304044763609875	0.046839341134837	2.50770721717747	0.0124690013373862	0.0233664267561505	-4.42408183989468	0	0	0	1	1	-10.3597524836655
HAVANA	transcript	ENSG00000065361.14	protein_coding	ERBB3	2	ENST00000551085.5	nonsense_mediated_decay	ERBB3-023	0.169708660514609	0.0898191893382115	2.36773593375128	0.0182786702658196	0.0332816623999135	-4.76100692988759	0.189724719814613	0.00121818829548223	0.352526882174592	0.729503267114326	0.949671493725493	-10.2936223965218
HAVANA	transcript	ENSG00000065361.14	protein_coding	ERBB3	2	ENST00000546884.1	retained_intron	ERBB3-022	0.502498326700501	0.235795792944747	4.37832492780524	1.45858029209735e-05	3.98072433442654e-05	1.85118888671153	1.34552004616923	0.0105020114464948	1.83314000143055	0.0873435978096493	0.258818585448197	-8.74425770486619
HAVANA	transcript	ENSG00000065361.14	protein_coding	ERBB3	2	ENST00000551242.5	nonsense_mediated_decay	ERBB3-003	1.24678550545646e-08	-2.01640816325084e-08	-0.000100237880942499	0.999920061905724	1	-7.54634943567367	0	0	0	1	1	-10.3597524836655
HAVANA	transcript	ENSG00000065361.14	protein_coding	ERBB3	2	ENST00000549672.5	protein_coding	ERBB3-020	0.400449371364955	0.00074954892675438	0.0255259128451465	0.979645710780411	1	-7.54602389229071	0.416708596447302	0.00254172760265866	0.956036883621169	0.354687055497327	0.615587286145304	-9.88605332003458
HAVANA	transcript	ENSG00000065361.14	protein_coding	ERBB3	2	ENST00000415288.6	protein_coding	ERBB3-024	0.126319987222186	0.11155427906096	4.98500820002705	8.56865925629766e-07	2.66440353149809e-06	4.56890740862336	0.765219855199674	0.00987771894014628	1.25441923350461	0.229489668808465	0.479523582999833	-9.56132464383827
HAVANA	transcript	ENSG00000065361.14	protein_coding	ERBB3	2	ENST00000549472.1	retained_intron	ERBB3-026	0.549850966962606	0.248368078876192	5.52874934782653	5.21405173573492e-08	1.83650623955873e-07	7.27418862674028	0.931383175949234	0.00577204831304153	1.58015070962413	0.135585793235129	0.338594755361898	-9.12840753347179
HAVANA	transcript	ENSG00000065361.14	protein_coding	ERBB3	2	ENST00000546748.1	retained_intron	ERBB3-015	0.407442645511099	0.148500537966595	3.45369789452134	0.00060014518147547	0.00135868016409868	-1.65716830397174	0.887153036321138	0.00774484024922457	1.59450401026765	0.132333713370856	0.333278246992194	-9.10765467356308
HAVANA	transcript	ENSG00000065361.14	protein_coding	ERBB3	2	ENST00000551176.1	retained_intron	ERBB3-007	0.564478177419882	0.346700136239262	5.85350397525863	8.74259730998829e-09	3.33426200395962e-08	9.0078292596583	0.957156096460489	0.00433724313126488	0.731409177985519	0.476157685612497	0.742497552741608	-10.0790070956655
HAVANA	transcript	ENSG00000065361.14	protein_coding	ERBB3	2	ENST00000549205.1	retained_intron	ERBB3-016	1.20046809003636	0.491775124838434	7.72398609625876	6.25164638566057e-14	4.02510951395081e-13	20.6018657408305	1.63468319009991	0.0125635844766383	3.61227263945382	0.00267916152817219	0.0201100852509399	-5.38360675304066
HAVANA	transcript	ENSG00000065361.14	protein_coding	ERBB3	2	ENST00000550828.1	protein_coding	ERBB3-025	0.867333602863866	0.142784228581583	2.13213033525323	0.0334850969984555	0.0579659618261359	-5.28535498803197	0.718509333050535	0.000177049598730368	0.0409523419153033	0.967891179164296	1	-10.3588562994378
HAVANA	transcript	ENSG00000065361.14	protein_coding	ERBB3	2	ENST00000550070.6	protein_coding	ERBB3-009	0.00174432796094811	-0.000126349485057181	-0.101272698831808	0.919374772175499	0.958229309415398	-7.5412251522159	0	0	0	1	1	-10.3597524836655
HAVANA	transcript	ENSG00000065361.14	protein_coding	ERBB3	2	ENST00000549644.1	retained_intron	ERBB3-017	1.43118940897315	0.0364089484630947	0.47253663083635	0.636750936165676	0.736140683623162	-7.43481048277781	1.60072973707963	0.0111056652205784	2.66748693821658	0.0179348321618505	0.0828351066433702	-7.26472240776217
HAVANA	transcript	ENSG00000065361.14	protein_coding	ERBB3	2	ENST00000553131.5	protein_coding	ERBB3-005	0.434735164912174	0.137775756090683	3.92400737423183	9.93371371621204e-05	0.000247210851331508	0.030029462127465	1.00949924983831	0.00751811750801619	3.44643837206033	0.00374635109220907	0.0258134037809841	-5.72041898279388
HAVANA	transcript	ENSG00000065361.14	protein_coding	ERBB3	2	ENST00000548709.1	retained_intron	ERBB3-018	1.00375060915211	0.329302366687677	6.765891422759	3.73266166851896e-11	1.81372991525596e-10	14.3314117188956	0.157625263784789	0.00247839559688276	1.10346283278361	0.287762557456203	0.540271258760385	-9.73487883527495
HAVANA	transcript	ENSG00000065361.14	protein_coding	ERBB3	2	ENST00000549832.1	protein_coding	ERBB3-004	0.559234777112839	0.257793541143255	8.4278971564192	3.81220407565276e-16	3.07011210320218e-15	25.6215776212324	1.15603282889762	0.0137752521213882	3.80903417759304	0.00180177363709238	0.0149814522634139	-4.98294747746879
HAVANA	transcript	ENSG00000065361.14	protein_coding	ERBB3	2	ENST00000552691.1	retained_intron	ERBB3-019	0.751131517087728	0.375064610050708	5.58602009021399	3.82880434026262e-08	1.36795662531681e-07	7.57359833812741	1.11787058244465	0.0248639461641985	3.77051067977617	0.00194705334609682	0.01588022691304	-5.06142797395916
HAVANA	transcript	ENSG00000257411.1	protein_coding	RP11-603J24.9	2	ENST00000548861.1	protein_coding	RP11-603J24.9-001	0.0571773691449187	0.0768686761546088	2.37404521542828	0.0179728286546251	0.0327688300206723	-4.74622660911526	0.371717019436344	0.0086613989607536	1.67804698408312	0.114704050863933	0.311545743371624	-8.98428961676919
HAVANA	transcript	ENSG00000170515.13	protein_coding	PA2G4	2	ENST00000303305.10	protein_coding	PA2G4-001	2.06204332089422	0.34089933689741	6.68818237823396	6.08868456606141e-11	2.89551170210369e-10	13.8526982688858	3.54111179806359	0.00935571673350602	6.29315831279371	1.66620058613244e-05	0.000560838092424066	-0.146161555742253
HAVANA	transcript	ENSG00000170515.13	protein_coding	PA2G4	2	ENST00000552766.5	protein_coding	PA2G4-010	2.10619219141632	0.722762575590136	10.6605855213116	4.86779277939147e-24	9.0671295088005e-23	43.5817433980339	3.17876311786278	-0.00995620106466996	-1.92760762625525	0.0736793919366436	0.229365668176134	-8.59156789894367
HAVANA	transcript	ENSG00000170515.13	protein_coding	PA2G4	1	ENST00000553057.5	protein_coding	PA2G4-008	0.257705182396956	0.031106333823325	1.07901184919553	0.281105079059805	0.38238949303254	-6.96532170848502	0.455058255664699	0.00355003080507219	1.1761246335432	0.258451414622295	0.507356860759035	-9.65363100346946
HAVANA	transcript	ENSG00000170515.13	protein_coding	PA2G4	2	ENST00000551061.1	protein_coding	PA2G4-009	0.66691168976576	0.132579909952832	3.75014344637819	0.000197507078487578	0.0004746558617544	-0.617397699045669	1.05494144762689	0.0067391048891493	1.84973107491935	0.084790834701926	0.253440991892528	-8.71778188022026
HAVANA	transcript	ENSG00000170515.13	protein_coding	PA2G4	2	ENST00000550166.1	retained_intron	PA2G4-007	0.262527079110898	-0.0301081477341563	-1.24866592086477	0.21237430406349	0.301439941195429	-6.76855545576511	0.540617068210242	0.00330123601388323	0.678978874514603	0.507820506228244	0.771659638689691	-10.1172151459616
HAVANA	transcript	ENSG00000170515.13	protein_coding	PA2G4	2	ENST00000552528.1	retained_intron	PA2G4-006	0.231383006143084	0.0352058543613308	1.23403217566901	0.217773296073531	0.308014851994385	-6.78665161595063	0.502325829095941	0.0159384032866947	3.27374376264555	0.00531295228296217	0.0335745768235651	-6.06941495529003
HAVANA	transcript	ENSG00000170515.13	protein_coding	PA2G4	2	ENST00000552266.1	retained_intron	PA2G4-005	0.177235371968461	-0.0368838481705701	-2.52795635134543	0.0117811219343045	0.0221691528056146	-4.37377761936434	0.385249467022713	0.00664994081652758	4.41668089287344	0.000537383824689473	0.00616552230596264	-3.74960140091646
HAVANA	transcript	ENSG00000257553.1	antisense	RP11-603J24.17	2	ENST00000548595.1	antisense	RP11-603J24.17-001	0.877116590658733	0.34913119245348	6.68611629046376	6.16803508060191e-11	2.93147313259285e-10	13.8400334035554	2.56374751140269	-0.0080233014158493	-1.62917268444132	0.124753187917164	0.326762104409075	-9.05698817229736
HAVANA	transcript	ENSG00000229117.8	protein_coding	RPL41	2	ENST00000546591.5	protein_coding	RPL41-002	4.48926542749204	-0.235529550526037	-4.11046495550755	4.61795614509894e-05	0.000119230586232266	0.754943700476844	5.35722657473807	-0.00719134015095677	-2.13284500529332	0.0504315047125276	0.1747607727119	-8.24475992767731
HAVANA	transcript	ENSG00000229117.8	protein_coding	RPL41	2	ENST00000501597.3	protein_coding	RPL41-001	8.5446270159345	-0.0861930737542005	-1.82836424977953	0.0680932617957606	0.110482399939173	-5.88170946636446	8.33607940532703	-0.0262536448332659	-11.6393692691793	9.24719419318077e-09	1.23097522184079e-05	7.76894508652616
HAVANA	transcript	ENSG00000229117.8	protein_coding	RPL41	2	ENST00000546485.5	processed_transcript	RPL41-004	0.203289620958509	0.0523127104337388	1.93116921455153	0.054029648710002	0.0896007372822586	-5.68996704288677	2.49604532408918	0.0202142549846648	1.15964768514	0.26488986832818	0.514054662844275	-9.67243337375239
HAVANA	transcript	ENSG00000229117.8	protein_coding	RPL41	2	ENST00000358888.7	processed_transcript	RPL41-003	2.49465284933851	0.419520653960709	6.50209421088515	1.92949370129349e-10	8.71644475427034e-10	12.7251640223963	1.5749634127208	-0.00625450682032903	-1.37640881646503	0.18953222955932	0.423690525199129	-9.40809524872309
HAVANA	transcript	ENSG00000229117.8	protein_coding	RPL41	2	ENST00000546654.1	processed_transcript	RPL41-007	0.219874509165833	-0.048085314834814	-1.30462096983381	0.192624864645252	0.277197488452321	-6.69740662282833	3.34094492125663	-0.00534340403051269	-0.337462725679226	0.740592600257623	0.958499144051614	-10.2991318482803
HAVANA	transcript	ENSG00000229117.8	protein_coding	RPL41	2	ENST00000552314.1	processed_transcript	RPL41-005	1.85165401870026	-0.0125414186551925	-0.266866329726706	0.789682616064793	0.8622841670677	-7.5107691328881	1.53745485140137	0.00182423807298476	0.901799117657501	0.381865811939529	0.645306049050077	-9.93688165822807
HAVANA	transcript	ENSG00000135482.6	protein_coding	ZC3H10	2	ENST00000257940.6	protein_coding	ZC3H10-001	0.636001445487157	0.286783612332889	12.071272698519	1.31832495331423e-29	4.55610691729662e-28	56.2857814479157	0.965623369753764	0.00459642388883979	3.97396007350783	0.00129396216995248	0.0117376520720561	-4.64704709968803
HAVANA	transcript	ENSG00000135482.6	protein_coding	ZC3H10	2	ENST00000552345.1	protein_coding	ZC3H10-003	0.0446005209730921	-0.000593720665121341	-0.04539472277977	0.963810894676698	0.989707600332995	-7.54531985351602	0.00887312172403633	0.000608442632505348	1.60764830006027	0.1294143636693	0.329115891025334	-9.08853440523709
HAVANA	transcript	ENSG00000135482.6	protein_coding	ZC3H10	2	ENST00000549973.1	processed_transcript	ZC3H10-004	0.205331040288939	0.047087850298559	2.66027127157692	0.00805973780604672	0.0155850529609517	-4.03537891702139	0.248167663643159	0.00514849091379972	2.08396883600785	0.0552566828082142	0.18658379471388	-8.32910025567723
HAVANA	transcript	ENSG00000135482.6	protein_coding	ZC3H10	2	ENST00000551880.1	protein_coding	ZC3H10-002	0.138377846988169	0.0795843807373524	6.11752726142512	1.92527224516325e-09	7.86075468272737e-09	10.4806194609028	0.338331090799192	0.00508437961298167	4.45171395400623	0.000501663058070956	0.0058677417753258	-3.67903776940752
HAVANA	transcript	ENSG00000135482.6	protein_coding	ZC3H10	2	ENST00000546903.1	protein_coding	ZC3H10-005	0.00966235507143518	0.000922853918993827	0.173567203794643	0.862276176727153	0.916638567460704	-7.53129809103365	0.0143901615925809	0.000986753937776973	1.62035803162796	0.126644263545585	0.326823800334995	-9.06994218645133
HAVANA	transcript	ENSG00000139641.12	protein_coding	ESYT1	2	ENST00000551790.5	protein_coding	ESYT1-002	0.0057372585788646	-0.00427420842420793	-1.03889591768013	0.299357579225528	0.402996190706581	-7.0076759378021	0.0590477407693174	7.36710973468347e-05	0.033292576803903	0.973894199821426	1	-10.359160181762
HAVANA	transcript	ENSG00000139641.12	protein_coding	ESYT1	2	ENST00000394048.9	protein_coding	ESYT1-001	1.84126129358094	0.297585400485747	5.7796753471857	1.32173752417575e-08	4.94966211251402e-08	8.60610053716056	2.87124021026809	0.000337248022211317	0.127735362085451	0.900109060872429	1	-10.351037963454
HAVANA	transcript	ENSG00000139641.12	protein_coding	ESYT1	2	ENST00000267113.4	protein_coding	ESYT1-004	0.752701583877439	0.278035498113281	6.21528897073534	1.08440215502449e-09	4.54263515937774e-09	11.0401431095618	1.49231464524265	0.011859924085599	3.40347474773018	0.00408656460912308	0.0275634040202898	-5.80744644128016
HAVANA	transcript	ENSG00000139641.12	protein_coding	ESYT1	2	ENST00000550986.1	processed_transcript	ESYT1-007	0.310303703624102	0.07537113812532	2.67201119092036	0.00778703376151433	0.0150924919641683	-4.00454307508403	0.550627869269109	0.0100401501586605	2.91125202870205	0.0110320141658218	0.0577433199761712	-6.79156415258856
HAVANA	transcript	ENSG00000139641.12	protein_coding	ESYT1	2	ENST00000550179.1	retained_intron	ESYT1-008	0.306508809228578	-0.00188225139709327	-0.0697712751957234	0.944403734166695	0.976101004068406	-7.54391721158501	0.464965800640181	0.00726405732047112	2.47998947419133	0.0259300829007798	0.108283452909511	-7.61892412806076
HAVANA	transcript	ENSG00000139641.12	protein_coding	ESYT1	2	ENST00000547667.5	retained_intron	ESYT1-009	0.368928695528036	-0.122865779908728	-3.96839164666594	8.30046614305679e-05	0.000208323470110745	0.199726300187677	0.76568349951241	0.0109642078989198	2.38971796109371	0.0309018809889266	0.122806259641006	-7.78576863590284
HAVANA	transcript	ENSG00000139641.12	protein_coding	ESYT1	2	ENST00000550878.5	processed_transcript	ESYT1-011	0.133443441422904	0.0609673560997786	3.64301569900593	0.000297736723500462	0.000699879216568546	-1.0025100536981	0.0895535860970048	0.00175519982393437	1.50735165833717	0.153147034688198	0.367087198761244	-9.23159451131981
HAVANA	transcript	ENSG00000139641.12	protein_coding	ESYT1	2	ENST00000551112.1	retained_intron	ESYT1-006	0.295888036800635	0.0179121081870973	0.724788610377865	0.46892231757298	0.581128908890985	-7.28402044824797	0.680221430482402	0.0102534741005416	2.72585252612888	0.0159743092765475	0.0760515102800813	-7.15260542717508
HAVANA	transcript	ENSG00000139641.12	protein_coding	ESYT1	2	ENST00000548142.1	retained_intron	ESYT1-012	0.402680322490934	0.284608527669944	6.39879148047189	3.61931757061954e-10	1.59111257933707e-09	12.1108158117409	0.740288085559605	0.0120930743921696	2.29488999012313	0.0370906421265158	0.140090145293735	-7.95809449928107
HAVANA	transcript	ENSG00000139641.12	protein_coding	ESYT1	2	ENST00000550515.1	retained_intron	ESYT1-010	0.324964881584313	0.0757430763369915	2.5616904673921	0.0107098685406935	0.0202911320807541	-4.2890977778256	0.710279983207266	0.012878256505604	3.19137573029693	0.00627546880810518	0.0379842405166255	-6.23495780853108
HAVANA	transcript	ENSG00000258345.1	antisense	RP11-603J24.6	2	ENST00000550840.1	antisense	RP11-603J24.6-001	0.030457226484364	0.011350966059894	1.50800072863784	0.132188819831097	0.199745843140365	-6.41274012988308	0.180985122041093	0.0010917033090404	0.391488603822037	0.701116070757705	0.926884976832237	-10.2782777105521
HAVANA	transcript	ENSG00000258317.1	antisense	RP11-603J24.5	2	ENST00000550947.1	antisense	RP11-603J24.5-001	0.0521097959456434	0.0230109376664317	1.91934115833536	0.0555126230338218	0.0918313457364998	-5.71255379244212	0.498778224089764	0.00740140255950241	3.04257645082776	0.00847274022616628	0.047442056340195	-6.53202562719559
HAVANA	transcript	ENSG00000258317.1	antisense	RP11-603J24.5	2	ENST00000549438.1	antisense	RP11-603J24.5-002	0.0322564967730356	0.0127062927935038	2.49811584138481	0.0128071066692091	0.0239531792810254	-4.44777169778265	0.326183489029331	0.0104577922664282	2.94078648500392	0.010397289061758	0.0552573634736652	-6.73344131026264
HAVANA	transcript	ENSG00000257809.1	antisense	RP11-603J24.14	2	ENST00000548731.1	antisense	RP11-603J24.14-001	0.318310199318525	0.146736750622331	5.75882602142527	1.48422091571193e-08	5.52820227987523e-08	8.49345819216392	0.317940334354173	0.00140638558558171	0.63293953660254	0.536605811510273	0.798051031173003	-10.1485634942652
HAVANA	transcript	ENSG00000196465.10	protein_coding	MYL6B	2	ENST00000553066.5	protein_coding	MYL6B-003	0.570563700067202	-0.0780382330790793	-1.92306479486448	0.0550421358648218	0.0911205720968639	-5.70545791424599	1.96429106435664	-0.0157883121386892	-4.42826543807569	0.00052529182205932	0.00606484512411477	-3.72625856459506
HAVANA	transcript	ENSG00000196465.10	protein_coding	MYL6B	2	ENST00000550443.5	protein_coding	MYL6B-001	2.86821945610677	0.497907724759786	8.4509772120705	3.20749027447787e-16	2.60393013405746e-15	25.7917847999454	4.6147877913324	0.00300922786487505	1.26392466118342	0.226153938548166	0.474792332937595	-9.54979058220041
HAVANA	transcript	ENSG00000196465.10	protein_coding	MYL6B	2	ENST00000551834.5	protein_coding	MYL6B-004	0.374327716377684	-0.0418369975685427	-1.66051363201343	0.097440984019572	0.152413163932865	-6.17251415645847	0.692968469738599	0.00625497933729693	3.06595088299835	0.0080829913685626	0.0457686688129166	-6.48555257056997
HAVANA	transcript	ENSG00000196465.10	protein_coding	MYL6B	2	ENST00000405661.8	retained_intron	MYL6B-002	1.26192726919597	0.148013979232403	3.61254478149847	0.000333997529326224	0.000780390930093905	-1.11011778053615	1.66311088291301	0.00617562760329993	2.66455124272397	0.0180393610049038	0.0832030053317982	-7.27034008241923
HAVANA	transcript	ENSG00000196465.10	protein_coding	MYL6B	2	ENST00000552568.5	protein_coding	MYL6B-011	0.971032211285686	-0.479288128334758	-7.33413901507069	9.11554269697215e-13	5.20913156744092e-12	17.9697014446419	2.22877287662132	-0.0274886696078412	-3.2793105190663	0.00525347503969125	0.0332843776760803	-6.05820284484182
HAVANA	transcript	ENSG00000196465.10	protein_coding	MYL6B	2	ENST00000550152.5	processed_transcript	MYL6B-005	0.0232347335354776	-0.0019787750485221	-0.0766338085267802	0.938945657995661	0.972301420489047	-7.54341522834708	0.278692830384709	0.00427470367678573	0.806219724443898	0.433110992698354	0.69937326601244	-10.0199423998249
HAVANA	transcript	ENSG00000196465.10	protein_coding	MYL6B	2	ENST00000549178.5	retained_intron	MYL6B-006	0.566263559927969	0.105616551856956	2.49485238355422	0.0129239883555636	0.0241526968556716	-4.45581196803595	1.19196028451488	0.0118712629188717	2.3605302345775	0.0326943350777476	0.127984890576166	-7.8391438455527
HAVANA	transcript	ENSG00000196465.10	protein_coding	MYL6B	2	ENST00000548548.1	retained_intron	MYL6B-012	0.929284642688465	0.21874707297083	5.9726033239264	4.44770423396439e-09	1.75026668598801e-08	9.66523432190561	0.924463238286372	0.00688467870204001	2.53763451005479	0.0231649139662486	0.100093910732083	-7.51106851167621
HAVANA	transcript	ENSG00000196465.10	protein_coding	MYL6B	2	ENST00000550550.5	retained_intron	MYL6B-009	2.93533086348981	0.157111241940231	2.90573543428237	0.00382709157846268	0.00777723287115349	-3.36325759297723	3.22451351216592	-0.0221807834393119	-2.80204348247076	0.0137256664201115	0.0679534252549388	-7.00508303890725
HAVANA	transcript	ENSG00000196465.10	protein_coding	MYL6B	2	ENST00000548571.1	processed_transcript	MYL6B-013	0.0018732761679158	0.00366711922999681	1.18808769102866	0.235365495771147	0.32898346863761	-6.84208870719847	0.236403558267615	-0.0020085369607258	-0.383398254396203	0.706974496549161	0.931601672691394	-10.2815936547951
HAVANA	transcript	ENSG00000196465.10	protein_coding	MYL6B	2	ENST00000549380.1	retained_intron	MYL6B-007	0.366641011331445	0.14051928135187	3.0441899683188	0.00245656070087156	0.00512807242096669	-2.9588754616622	0.336329688479172	-0.0022696382585494	-0.585061369868764	0.567479686826393	0.826959960356663	-10.1789506451474
HAVANA	transcript	ENSG00000092841.18	protein_coding	MYL6	2	ENST00000550697.5	protein_coding	MYL6-003	4.32036776027954	0.0681661553322655	0.853360029495268	0.393870179560066	0.505333261483128	-7.18276985536937	3.36847043701757	-0.011234031876212	-1.5583653338372	0.140651988362048	0.346563031661029	-9.15965197204314
HAVANA	transcript	ENSG00000092841.18	protein_coding	MYL6	2	ENST00000548580.5	protein_coding	MYL6-014	0.961415348618097	0.0908140909156379	1.73334807665598	0.0836531499676486	0.133020679455588	-6.04972195424173	0.829936444924647	-0.016956323820058	-5.01047664921783	0.000170543136817249	0.00270127017498038	-2.56718502254442
HAVANA	transcript	ENSG00000092841.18	protein_coding	MYL6	2	ENST00000550184.5	retained_intron	MYL6-004	0.99557072862485	-0.108784154655636	-2.61484438785745	0.00919754284562555	0.0176154565987656	-4.1534525362079	1.91743156584044	0.0110960899710132	6.61348657785119	9.65453253572067e-06	0.000396346303500919	0.425390511954035
HAVANA	transcript	ENSG00000092841.18	protein_coding	MYL6	2	ENST00000552297.5	processed_transcript	MYL6-016	0.16534566493577	0.0567964597373432	2.70818200791776	0.00699818709272554	0.0136618488245431	-3.90870836909311	0.155898309629108	0.000429879660672407	0.203621208342818	0.841473107954505	1	-10.3376270326133
HAVANA	transcript	ENSG00000092841.18	protein_coding	MYL6	2	ENST00000293422.9	protein_coding	MYL6-023	0.00349668367314245	0.00178949274424167	0.786955125959449	0.431682696311711	0.54410208894749	-7.23711886242061	0	0	0	1	1	-10.3597524836655
HAVANA	transcript	ENSG00000092841.18	protein_coding	MYL6	2	ENST00000348108.8	protein_coding	MYL6-024	3.42912576999619	-0.459318081303593	-4.69836456618647	3.39815650439963e-06	9.91676299394255e-06	3.24468133606419	4.39591927807987	-0.00517951518960032	-1.15492231090015	0.266758711526289	0.516183304256015	-9.6777850183597
HAVANA	transcript	ENSG00000092841.18	protein_coding	MYL6	2	ENST00000549017.5	protein_coding	MYL6-025	0.222610906805721	0.0627400808669352	2.30131174769781	0.0217862939202336	0.0391139789343587	-4.91427939363861	0.12495068965836	-0.00191260333863318	-0.964876467907183	0.350388414783736	0.610900952553831	-9.87752079773279
HAVANA	transcript	ENSG00000092841.18	protein_coding	MYL6	2	ENST00000547703.5	retained_intron	MYL6-012	0.46848262583201	0.203341185383557	6.0206812275567	3.37509895939395e-09	1.34435932718014e-08	9.93386428153745	1.21454951648207	0.0120358204581922	3.0057396174943	0.00912489184366735	0.0501442405878685	-6.60510284858311
HAVANA	transcript	ENSG00000092841.18	protein_coding	MYL6	2	ENST00000549566.5	protein_coding	MYL6-013	0.0177636674783213	0.0112514500862725	1.95533141573418	0.0511031714849081	0.0851624147422069	-5.6434023498383	0.066335436676681	0.000505412850869951	0.234068815229729	0.818196778620777	1	-10.3305288202767
HAVANA	transcript	ENSG00000092841.18	protein_coding	MYL6	2	ENST00000536128.5	protein_coding	MYL6-005	0.469983911842286	0.126814399086913	4.39020063740068	1.38396505020986e-05	3.78676648883769e-05	1.90127722726502	0.732369524608558	0.00652028206846401	1.66883168245542	0.116543249839251	0.315064753316253	-8.99810894794422
HAVANA	transcript	ENSG00000092841.18	protein_coding	MYL6	2	ENST00000547649.5	protein_coding	MYL6-002	5.78984393334447	0.323402100741873	5.38179225446557	1.1377859799792e-07	3.8721505575987e-07	6.51841179679822	6.3348512722613	-0.00720951591245443	-5.98744248464851	2.84215197759942e-05	0.000797351879233664	-0.704345582783128
HAVANA	transcript	ENSG00000092841.18	protein_coding	MYL6	2	ENST00000548725.5	retained_intron	MYL6-015	0.386074291622082	0.11455949353665	2.71960104375485	0.00676454022211253	0.0132361096107432	-3.87819375356468	0.937782179929045	0.021141008922793	4.44191372773708	0.000511403084428711	0.00595065745166492	-3.69876894537196
HAVANA	transcript	ENSG00000092841.18	protein_coding	MYL6	2	ENST00000547408.5	protein_coding	MYL6-007	0.211842034848374	0.020199530424252	0.548819408715229	0.583375501682962	0.688854325883167	-7.39590349993979	0.454563969338009	-0.0125665645491067	-2.19579683937986	0.0447911096866925	0.160482121611212	-8.13463764863383
HAVANA	transcript	ENSG00000092841.18	protein_coding	MYL6	2	ENST00000551589.5	protein_coding	MYL6-001	1.45056426540037	0.453509879119164	9.72375844276736	1.41063086193046e-20	1.81029271088976e-19	35.6946926859388	2.1306182912062	0.0058632735161543	2.33525754349398	0.0343253516864093	0.132505422496411	-7.88512301045966
HAVANA	transcript	ENSG00000092841.18	protein_coding	MYL6	2	ENST00000550639.1	processed_transcript	MYL6-017	3.88329545316172	-0.738192139194189	-8.45190567762445	3.1852586717831e-16	2.5873789148068e-15	25.7986391924427	2.56393631224076	-0.00790168481670931	-1.83831782506157	0.0865396545080158	0.257158379455179	-8.73601092976496
HAVANA	transcript	ENSG00000092841.18	protein_coding	MYL6	2	ENST00000546630.1	retained_intron	MYL6-021	0.109790117889654	0.0635376599584181	2.54781517962716	0.0111395015938253	0.0210476738718593	-4.32406011067188	0.0795676691516381	-0.00277306697414724	-1.09502181044689	0.291322805732608	0.544494051555191	-9.74403465889506
HAVANA	transcript	ENSG00000092841.18	protein_coding	MYL6	2	ENST00000549392.5	protein_coding	MYL6-022	0.0184555402087092	0.0110747856387193	1.65353061315275	0.0988534713986747	0.154411041870664	-6.18401312658377	0.0650215765004351	-0.000420364811092474	-0.248982549025747	0.80685852824706	1	-10.3266943690516
HAVANA	transcript	ENSG00000092841.18	protein_coding	MYL6	2	ENST00000548400.5	protein_coding	MYL6-018	0.910108305691725	-0.156629025852878	-2.08374766871981	0.0376926931619152	0.0645629889289633	-5.38636396284522	0.992333038732011	-0.0234900590616357	-3.88084506330725	0.00155959541156887	0.0134754257074012	-4.8366578191715
HAVANA	transcript	ENSG00000092841.18	protein_coding	MYL6	2	ENST00000548293.5	protein_coding	MYL6-010	0.0196778793390472	0.00751206652093339	1.12152240742385	0.262606362181521	0.36103769936697	-6.91869659642213	0.282171103929404	0.00245477993446529	0.827691368662971	0.421228966467216	0.68712269014131	-10.0020175419586
HAVANA	transcript	ENSG00000092841.18	protein_coding	MYL6	2	ENST00000546845.1	nonsense_mediated_decay	MYL6-009	0.0471184501342599	0.022155623693265	2.21999451944138	0.0268689130668659	0.0473931070417804	-5.09610268276961	0.349938851718073	-0.000594418106403318	-0.194317631702029	0.848617216943508	1	-10.3396001325594
HAVANA	transcript	ENSG00000092841.18	protein_coding	MYL6	2	ENST00000551954.1	processed_transcript	MYL6-008	0.194309021017959	0.0482230384144453	3.50323372085923	0.00050108356817689	0.00114604897035129	-1.48908317964617	2.97444487024791	0.0118440514240285	6.32605610228204	1.57436301478971e-05	0.000540672590732973	-0.0868327932870869
HAVANA	transcript	ENSG00000258199.1	sense_overlapping	RP11-977G19.5	2	ENST00000553176.1	sense_overlapping	RP11-977G19.5-001	2.24184501700693	0.86186958004679	13.771621369869	8.66950495721662e-37	7.12859026699757e-35	72.6987261717088	2.99419706528923	-0.00212892620861823	-0.653942109995706	0.52336244390504	0.786116162684037	-10.1345200397737
HAVANA	transcript	ENSG00000139613.11	protein_coding	SMARCC2	2	ENST00000394023.7	protein_coding	SMARCC2-003	1.86715063660116	0.913495379451287	12.8261053834837	9.74458271803691e-33	4.82897663967138e-31	63.4389568834297	3.59136753178918	0.0162118254644697	3.56318392686378	0.00295852796557872	0.0216475925934243	-5.48342828454407
HAVANA	transcript	ENSG00000139613.11	protein_coding	SMARCC2	2	ENST00000550164.5	protein_coding	SMARCC2-006	0.203405342240461	0.148173873019829	4.70584073784474	3.28107447781026e-06	9.59132886310944e-06	3.27831122338379	1.37560332647994	0.0135669605547794	1.63273515764913	0.123995834730386	0.326762104409075	-9.05173897499243
HAVANA	transcript	ENSG00000139613.11	protein_coding	SMARCC2	2	ENST00000347471.8	protein_coding	SMARCC2-002	2.09294213645937	0.967943430567648	13.4278991665665	2.66652455893442e-35	1.81310748116289e-33	69.2966941228424	3.94856052766647	0.00721409382306184	2.4291817696361	0.028626054671929	0.116213960932572	-7.7131502684552
HAVANA	transcript	ENSG00000139613.11	protein_coding	SMARCC2	2	ENST00000552674.5	nonsense_mediated_decay	SMARCC2-004	0.163683731095897	0.138082240665209	3.53409039908264	0.00044734053624416	0.00102948382411409	-1.38322876698665	0.499594696928104	0.028541215709635	3.76125566647859	0.00198368759792688	0.0161008025932386	-5.08028138579227
HAVANA	transcript	ENSG00000139613.11	protein_coding	SMARCC2	2	ENST00000267064.8	protein_coding	SMARCC2-001	0.244981954850583	0.324980527482703	11.6797351895704	5.06297741275873e-28	1.45958490902187e-26	52.6682899013912	1.06495719771908	-0.0058203706488753	-0.872383166218165	0.397183463247426	0.662049955056028	-9.963338577947
HAVANA	transcript	ENSG00000139613.11	protein_coding	SMARCC2	2	ENST00000549209.5	processed_transcript	SMARCC2-016	0.0648660363666489	0.0887090875949692	3.13507759461823	0.00181959884352374	0.00386687391951315	-2.68356682499108	0.816928568193402	0.0141443178936127	1.6805700344509	0.114204918483908	0.310658253508856	-8.98049706476911
HAVANA	transcript	ENSG00000139613.11	protein_coding	SMARCC2	2	ENST00000548130.5	retained_intron	SMARCC2-014	0.90679454474503	0.69841162956926	14.8465482331052	1.52559803300494e-41	2.33763983157117e-39	83.5737621114545	1.57364759126755	0.019057842580536	5.79442588487892	4.00827762565303e-05	0.000997438611892615	-1.06305297651583
HAVANA	transcript	ENSG00000139613.11	protein_coding	SMARCC2	2	ENST00000552931.1	retained_intron	SMARCC2-015	0.969575542379247	0.321535664618696	6.40068378072852	3.57811363861306e-10	1.57348888950497e-09	12.1219945806073	0.74914760092221	0.0152513750941736	3.91178239658085	0.00146569606476856	0.0128798107481193	-4.77364573788995
HAVANA	transcript	ENSG00000139613.11	protein_coding	SMARCC2	2	ENST00000552566.1	retained_intron	SMARCC2-013	1.00545828290517	0.626482737225325	11.5248432821274	2.10475322222125e-27	5.67420471388733e-26	51.2558540567813	1.390506135187	0.0204896183861349	5.06439871595106	0.00015397975083079	0.0025140133712434	-2.46146470374391
HAVANA	transcript	ENSG00000139613.11	protein_coding	SMARCC2	2	ENST00000549757.5	retained_intron	SMARCC2-011	0.886866825806485	0.70165607152823	13.2155319443002	2.17107256448199e-34	1.31103950944271e-32	67.2147901655131	1.68475391742611	0.0269268710509643	9.76702522749072	9.00708063966398e-08	3.05834684763222e-05	5.35476084101733
HAVANA	transcript	ENSG00000139613.11	protein_coding	SMARCC2	2	ENST00000550859.5	processed_transcript	SMARCC2-010	0.154303015445581	0.151562340671988	5.17295875384189	3.34613386859926e-07	1.08565173817805e-06	5.47566220702539	0.339691083685638	-0.000614188134727819	-0.139766971507822	0.890762604892761	1	-10.3493201308669
HAVANA	transcript	ENSG00000139613.11	protein_coding	SMARCC2	2	ENST00000550519.5	nonsense_mediated_decay	SMARCC2-009	0.00691595157846471	-0.00146176081803394	-0.278153532797329	0.781010018267801	0.855828220614679	-7.50769596024331	0.0409549583595494	0.000312037777977519	0.166454665634173	0.870092790404559	1	-10.34495992976
HAVANA	transcript	ENSG00000139613.11	protein_coding	SMARCC2	2	ENST00000550150.1	retained_intron	SMARCC2-005	0.633881436658817	0.227130983595248	9.40983052330068	1.83162253310741e-19	2.08846219618385e-18	33.1611069286175	0.673296676025412	0.00900263538858254	5.6557250486936	5.14781413180023e-05	0.0011796853854673	-1.32376388606871
HAVANA	transcript	ENSG00000139613.11	protein_coding	SMARCC2	2	ENST00000552627.1	retained_intron	SMARCC2-008	0.238845786001962	0.0385188935974889	0.955976872853232	0.339548017253546	0.447549776649972	-7.09015650968907	0.458864316720826	-0.00137953442304686	-0.29754652107733	0.77026015821659	0.981724995683702	-10.3125836482602
HAVANA	transcript	ENSG00000139613.11	protein_coding	SMARCC2	2	ENST00000547356.1	retained_intron	SMARCC2-007	0.543649421013812	0.22157000140564	6.95938996877239	1.08257707872996e-11	5.55057751132921e-11	15.5433144867302	0.84208687668852	0.00666937207206432	2.00320117188833	0.0641692961596113	0.207726973385876	-8.46612520320823
HAVANA	transcript	ENSG00000181852.17	protein_coding	RNF41	2	ENST00000345093.8	protein_coding	RNF41-001	1.26167338022473	0.205230829514411	5.0073874406899	7.67276152104935e-07	2.39804927078198e-06	4.67528635362958	1.60488156698521	-0.00616811292410121	-2.15036612578987	0.0487988322290973	0.170735858628699	-8.21427560910532
ENSEMBL	transcript	ENSG00000181852.17	protein_coding	RNF41	3	ENST00000615206.4	protein_coding	RNF41-201	0.828528009874341	0.462871030257788	8.65933472890943	6.64245191050529e-17	5.7861290780712e-16	27.344009391787	1.79115937472718	-0.00591067826414134	-1.2311266359469	0.237827234654782	0.490723047814838	-9.5892912320852
HAVANA	transcript	ENSG00000181852.17	protein_coding	RNF41	2	ENST00000547967.5	nonsense_mediated_decay	RNF41-005	0.503786948538007	0.322850961366455	9.49886006376045	8.90346199338583e-20	1.05094235491932e-18	33.8738000118521	0.432085730559655	0.00828081676410511	3.59293274001389	0.00278590902860626	0.0207114407054973	-5.42294409686512
HAVANA	transcript	ENSG00000181852.17	protein_coding	RNF41	2	ENST00000394013.6	protein_coding	RNF41-002	1.55946473583328	0.800169512195517	13.1229736922667	5.38863898453775e-34	3.10238412908742e-32	66.3123705923656	3.18115553726453	0.00501103023986001	2.45679230553285	0.0271295075391741	0.111851282415739	-7.66204482647431
HAVANA	transcript	ENSG00000181852.17	protein_coding	RNF41	2	ENST00000552656.5	protein_coding	RNF41-006	1.90367764678607	0.291624203853836	5.14635943984747	3.82915991792287e-07	1.23455967035999e-06	5.34550118641652	3.18442081380925	-0.00342984926234512	-1.7095604708036	0.108604102839162	0.300216328748406	-8.93664564631095
HAVANA	transcript	ENSG00000181852.17	protein_coding	RNF41	2	ENST00000548120.1	retained_intron	RNF41-008	0.490610652695993	0.209955673961529	6.1838537684438	1.30527750526423e-09	5.4240586939223e-09	10.8593992302189	1.11321211474944	0.0180988339611756	4.19679655479267	0.00082972693134063	0.00846173289059759	-4.19420906556
HAVANA	transcript	ENSG00000181852.17	protein_coding	RNF41	2	ENST00000551711.5	protein_coding	RNF41-013	0.0187942670961632	0.021969665189271	1.16958031461282	0.242729697400534	0.33775110182518	-6.86382905592737	0	0	0	1	1	-10.3597524836655
HAVANA	transcript	ENSG00000181852.17	protein_coding	RNF41	2	ENST00000552244.5	protein_coding	RNF41-010	0.353130400956073	0.189515941018023	5.91314350632476	6.24124992704187e-09	2.41827814345388e-08	9.33559054302314	0.319564476931109	0.000394232491408168	0.117512994197794	0.908062167883194	1	-10.3523763223732
HAVANA	transcript	ENSG00000181852.17	protein_coding	RNF41	2	ENST00000549038.5	protein_coding	RNF41-011	0.0192573803352918	0.0124651791635666	0.941723841037205	0.346790902857042	0.455476661331816	-7.10364617508152	0.00960617246975365	-0.000219569656451512	-0.498765905066948	0.625408301770097	0.87045663260003	-10.2279366102986
HAVANA	transcript	ENSG00000181852.17	protein_coding	RNF41	2	ENST00000549119.1	nonsense_mediated_decay	RNF41-009	0.214565231996639	0.0714998842121037	3.77188816367006	0.000181499106777263	0.000438227605608693	-0.537939715450124	0.142502386567985	0.00180594198709182	0.799602450564947	0.436815735557077	0.703077316543269	-10.0253798067347
HAVANA	transcript	ENSG00000181852.17	protein_coding	RNF41	2	ENST00000548225.1	retained_intron	RNF41-003	0.387964031684894	0.128916192752061	6.08245977106243	2.36121020819607e-09	9.55171768693614e-09	10.2817739239078	0.552776712810962	-0.000814732203150875	-0.308451852549939	0.762115525512825	0.975225105061963	-10.3090741949327
HAVANA	transcript	ENSG00000181852.17	protein_coding	RNF41	2	ENST00000550379.1	retained_intron	RNF41-007	0.0205720278853576	-0.00435181022912151	-0.578458367709141	0.563216351219967	0.670553090419762	-7.3792206935926	0.016177474004362	-0.000862798613565972	-1.72977036026749	0.10484305526231	0.29300270436218	-8.90578097528531
HAVANA	transcript	ENSG00000139579.12	protein_coding	NABP2	2	ENST00000447747.5	protein_coding	NABP2-004	0.16435940839115	0.0225999039879072	1.1636002274874	0.24514358582773	0.340569571580922	-6.87078121946266	0.424383749095122	-0.00199385774185377	-0.572782904424153	0.575546767645273	0.834465712154688	-10.1863766732419
HAVANA	transcript	ENSG00000139579.12	protein_coding	NABP2	2	ENST00000399713.6	protein_coding	NABP2-005	0.242659488861729	0.108123996823424	3.55676108822491	0.00041134718979173	0.000950727353966348	-1.30489409055285	0.67069023125768	0.0105066032284798	1.61143283495509	0.128584130695564	0.328201239426826	-9.08300892114767
HAVANA	transcript	ENSG00000139579.12	protein_coding	NABP2	2	ENST00000267023.8	protein_coding	NABP2-002	1.08811977206502	0.404457872393948	8.28608111949737	1.09347429426194e-15	8.40067945014631e-15	24.5834248198115	2.45591258569833	0.00390425785729866	1.56598471939663	0.138862079564112	0.343721303332395	-9.1487593550738
HAVANA	transcript	ENSG00000139579.12	protein_coding	NABP2	2	ENST00000479016.2	retained_intron	NABP2-006	0.22766973719604	0.0542353419677255	1.46981775495376	0.142242952215965	0.21307752352461	-6.46929702408896	0.206810131261652	0.00249083112483745	0.816204210071404	0.427559265195244	0.693811125956747	-10.0116606572499
HAVANA	transcript	ENSG00000139579.12	protein_coding	NABP2	2	ENST00000380198.6	protein_coding	NABP2-001	1.44439887216851	0.446136623062154	10.7173216045747	2.95999684826765e-24	5.64301107220497e-23	44.0742990790453	2.3517665100004	-0.00411932076771498	-1.51626551558252	0.150898574676836	0.363404940814638	-9.21914866160058
HAVANA	transcript	ENSG00000139579.12	protein_coding	NABP2	2	ENST00000341463.5	protein_coding	NABP2-003	0.34779709388493	-0.0629528855995654	-2.25867922970506	0.0243353732502744	0.0432853616071986	-5.0104036398574	0.624374740637584	0.000838851193265128	0.305781891777389	0.764106932692256	0.976702483369348	-10.3099449458121
HAVANA	transcript	ENSG00000139540.11	protein_coding	SLC39A5	2	ENST00000424625.5	protein_coding	SLC39A5-006	0.00829477374815943	0.00440452224347857	0.982908123693233	0.32613021346082	0.4328761182444	-7.06411655863644	0.0220962652996616	0.000351126038142421	0.487424921787717	0.633227468165973	0.872685249384983	-10.2338151568929
HAVANA	transcript	ENSG00000139540.11	protein_coding	SLC39A5	2	ENST00000419753.5	protein_coding	SLC39A5-005	0.00684864262659241	0.00197382336848257	0.63211572145599	0.527601516334328	0.637590581821599	-7.34679025385402	0	0	0	1	1	-10.3597524836655
HAVANA	transcript	ENSG00000139540.11	protein_coding	SLC39A5	2	ENST00000493574.1	retained_intron	SLC39A5-004	0.0324035649093098	-0.00757119194583985	-1.08308560056579	0.27929485637145	0.380308903217028	-6.96093133250795	0.0364727321316674	3.39032061232182e-05	0.0393363435050086	0.969157495508373	1	-10.3589256279643
HAVANA	transcript	ENSG00000139540.11	protein_coding	SLC39A5	2	ENST00000481103.5	retained_intron	SLC39A5-002	0.0289619868569848	0.00786096570468005	1.4163880027852	0.157287485663014	0.232514611415088	-6.54602340929199	0.0483723511485421	0.00209801561021177	2.51315746957981	0.0243027170536424	0.103467211369385	-7.5569853751893
HAVANA	transcript	ENSG00000139540.11	protein_coding	SLC39A5	2	ENST00000454355.6	protein_coding	SLC39A5-001	0.00533839469828857	0.00376964815541735	2.39020685406565	0.0172098165544511	0.0314931338319384	-4.7081904802414	0.0398829489215604	0.000814273587633731	0.869934760223651	0.398476668360796	0.66354678279723	-9.96550513174671
HAVANA	transcript	ENSG00000139540.11	protein_coding	SLC39A5	2	ENST00000417965.5	protein_coding	SLC39A5-007	0.00185205017426072	-0.00185259024512279	-1.22821701625324	0.219946000419778	0.310618223604276	-6.79378380343654	0	0	0	1	1	-10.3597524836655
HAVANA	transcript	ENSG00000139540.11	protein_coding	SLC39A5	2	ENST00000436633.5	protein_coding	SLC39A5-008	0.000352223192429504	-0.000319477838696135	-0.4639933480639	0.642855380980416	0.741369802618551	-7.4388063212531	0.0300410514838902	0.000448141564151193	0.6403843022854	0.531890184424965	0.79395920947181	-10.1436350751081
HAVANA	transcript	ENSG00000139540.11	protein_coding	SLC39A5	2	ENST00000266980.8	protein_coding	SLC39A5-003	0.00133179324206162	0.00234612227318501	2.53180447429456	0.0116542833039322	0.0219464516479684	-4.36417327492278	0	0	0	1	1	-10.3597524836655
HAVANA	transcript	ENSG00000139540.11	protein_coding	SLC39A5	2	ENST00000437277.1	protein_coding	SLC39A5-009	0.00217033560134822	-0.00102399659172814	-0.522945868207825	0.601244641955597	0.704945625109517	-7.40975055737855	0	0	0	1	1	-10.3597524836655
HAVANA	transcript	ENSG00000139540.11	protein_coding	SLC39A5	2	ENST00000419232.5	processed_transcript	SLC39A5-011	0.0142379799096303	0.0102513247796057	2.80347892322571	0.00525285272006999	0.0104589580431907	-3.65023388261072	0.19709603950665	0.00857762888140641	4.69887444632008	0.000309915557154026	0.00414003347271149	-3.18382178431569
HAVANA	transcript	ENSG00000139540.11	protein_coding	SLC39A5	1	ENST00000447080.1	processed_transcript	SLC39A5-010	0.0101199469443714	0.0121656631249582	2.74905956945134	0.0061939121184172	0.0121931685361584	-3.79889765784239	0.0390655356197264	0.00110271099649413	0.972079004543219	0.34691297402922	0.607050577613839	-9.87051740365818
HAVANA	transcript	ENSG00000139645.9	protein_coding	ANKRD52	2	ENST00000548241.1	processed_transcript	ANKRD52-005	0.230904851293436	0.0397148098095098	0.987231250324064	0.324008969794678	0.430499803907626	-7.05986938539447	0.34654058589919	0.00635349084774349	0.867990866703368	0.399505393817004	0.664646255574335	-9.9672213434433
HAVANA	transcript	ENSG00000139645.9	protein_coding	ANKRD52	2	ENST00000267116.7	protein_coding	ANKRD52-001	1.46458652175164	0.596774997628553	11.7501936888556	2.63877885756906e-28	7.8574570444619e-27	53.3143397483421	2.77080610272521	0.0199485837255166	8.16756398208354	8.30344796009683e-07	9.03163184045128e-05	3.00633838108424
HAVANA	transcript	ENSG00000139645.9	protein_coding	ANKRD52	2	ENST00000548081.1	retained_intron	ANKRD52-006	1.3763331306825	0.506755834141569	9.54579482573138	6.07584569925412e-20	7.2962891396875e-19	34.2513888836828	1.50630312752127	0.0100416098148655	3.5194182632872	0.00323222756437155	0.0231170289918452	-5.57234781509284
HAVANA	transcript	ENSG00000139645.9	protein_coding	ANKRD52	2	ENST00000551023.1	processed_transcript	ANKRD52-007	0.177032516666395	0.010919757504994	0.210356535090403	0.833475502005754	0.895100807155326	-7.52424161918002	0.257885156496739	-0.00381928271398816	-0.810912876639519	0.430495707426478	0.69665056780633	-10.0160612088846
HAVANA	transcript	ENSG00000135469.13	protein_coding	COQ10A	2	ENST00000308197.9	protein_coding	COQ10A-001	0.0504507718573546	-0.000118727578348159	-0.00908383863113445	0.992755884931978	1	-7.54630821271206	0.295833299595977	0.00584463312289492	1.42897664260677	0.17415145806796	0.399910737397759	-9.33868554043878
HAVANA	transcript	ENSG00000135469.13	protein_coding	COQ10A	2	ENST00000551566.1	retained_intron	COQ10A-004	0.0102895966084948	0.0116223747537671	1.707863932534	0.0882851690920541	0.139602682536183	-6.09327835022165	0.0216871706475801	5.95343032072115e-06	0.0117269779319463	0.990802902131048	1	-10.3596789925179
HAVANA	transcript	ENSG00000135469.13	protein_coding	COQ10A	2	ENST00000551911.5	retained_intron	COQ10A-009	0.214766723042788	0.0275229585133852	1.78583757947912	0.0747342722019307	0.120181500096623	-5.95800140704308	0.403318511329639	0.000859396391570219	0.482608518283444	0.636562026115755	0.875058406889668	-10.2362721329739
HAVANA	transcript	ENSG00000135469.13	protein_coding	COQ10A	2	ENST00000433805.6	protein_coding	COQ10A-002	1.13980638503185	0.0993318529331165	2.608612421735	0.00936436924508809	0.0179152306291122	-4.16949638217099	1.4784177866166	-0.00372356646857735	-0.632187407476573	0.537083512460328	0.798456547733041	-10.1490583696859
HAVANA	transcript	ENSG00000135469.13	protein_coding	COQ10A	2	ENST00000550071.1	retained_intron	COQ10A-008	0.0224179755196966	0.00265161881608331	0.304804777916012	0.760642256773987	0.839522475904106	-7.49993467213728	0.0379073341502174	-0.000316652222918779	-0.257957702097184	0.800056512629765	1	-10.3242736339327
HAVANA	transcript	ENSG00000135469.13	protein_coding	COQ10A	2	ENST00000546614.1	retained_intron	COQ10A-005	0.241241707413025	-0.0452985670158348	-2.18182554021608	0.0295894383166952	0.0517678133599481	-5.17923652770643	0.343244297536999	0.00080983669757467	0.337448477625071	0.740603117564255	0.958499144051614	-10.2991369471909
HAVANA	transcript	ENSG00000135469.13	protein_coding	COQ10A	2	ENST00000546544.5	protein_coding	COQ10A-003	0.30870002186635	0.0857422744746985	2.45449871807187	0.0144494406307958	0.0267810769217847	-4.55438507546214	0.799504760920397	-0.00655199671245856	-0.908685085644653	0.378338687437796	0.641684654954044	-9.93057496023297
HAVANA	transcript	ENSG00000135469.13	protein_coding	COQ10A	2	ENST00000553234.1	protein_coding	COQ10A-010	0.0031756333322266	-0.000155609628228651	-0.0476097850631955	0.962046331332933	0.98855708131181	-7.54521692366638	0	0	0	1	1	-10.3597524836655
HAVANA	transcript	ENSG00000135469.13	protein_coding	COQ10A	2	ENST00000549545.1	retained_intron	COQ10A-007	0.398706986814687	0.0645256470905234	2.92068269742275	0.00365117978565645	0.00744223438862318	-3.32047636142284	0.680131893168915	0.00196092763609185	0.926370243515688	0.369381983475467	0.631830324009978	-9.91418168771742
HAVANA	transcript	ENSG00000135469.13	protein_coding	COQ10A	2	ENST00000551814.1	protein_coding	COQ10A-006	0.0401394193473591	-0.0152742506029467	-1.29348197465076	0.196444402232635	0.281940129215858	-6.71181720665787	0.062238952241426	-0.000369062854582826	-0.257614122776852	0.800316597088481	1	-10.3243678662297
HAVANA	transcript	ENSG00000258260.1	antisense	RP11-977G19.14	2	ENST00000546464.1	antisense	RP11-977G19.14-001	0.0287548542948781	0.00813225405195889	1.29744188596809	0.195080232448731	0.28023203777579	-6.70670830597208	0.0721998000685656	-0.00190317396821434	-1.61986868774044	0.126749965223906	0.326847168518543	-9.07065989873248
HAVANA	transcript	ENSG00000062485.18	protein_coding	CS	2	ENST00000549143.5	nonsense_mediated_decay	CS-008	0.154626629138438	0.129850267517725	4.03323811956633	6.36510497810352e-05	0.000161807139748	0.450875530216828	0.288016386197254	0.0169239023880901	2.97003545222801	0.00980407226971618	0.0529004106059031	-6.67573403548999
HAVANA	transcript	ENSG00000062485.18	protein_coding	CS	2	ENST00000548567.5	protein_coding	CS-002	0.0871188621757428	0.0255222324590343	1.33720351647351	0.181767023917941	0.263679904916718	-6.65454998998805	0.347478042035118	0.00694880877048174	2.17417072029802	0.0466591055008847	0.16530479765927	-8.17265300764179
HAVANA	transcript	ENSG00000062485.18	protein_coding	CS	2	ENST00000351328.7	protein_coding	CS-001	2.26454547444939	0.810872099098948	11.5276511856408	2.05127969011033e-27	5.53577798826616e-26	51.2813624561511	4.41603509171278	0.00952369213084773	3.65648999704628	0.00245031987240411	0.0188036540001297	-5.29362796679837
HAVANA	transcript	ENSG00000062485.18	protein_coding	CS	2	ENST00000548746.5	protein_coding	CS-019	0.0209929125316826	-0.00908489319928378	-0.778819400319051	0.436456231557537	0.548928472649799	-7.24347572524933	0.0651057308507951	0.00151372582464657	1.26491878558675	0.225807291365818	0.474311242738031	-9.5485802573054
HAVANA	transcript	ENSG00000062485.18	protein_coding	CS	1	ENST00000542324.6	protein_coding	CS-003	1.60409185490368	0.971600143061263	14.0215773810659	7.00849111760094e-38	6.56392934897336e-36	75.1967490634979	0.36670134776561	0.00745660612535159	1.65078786610746	0.120218667004273	0.321646132319522	-9.02501765177925
HAVANA	transcript	ENSG00000062485.18	protein_coding	CS	2	ENST00000546621.5	retained_intron	CS-005	0.557604528334127	0.378190600413209	12.296377893508	1.57212694724344e-30	6.05777703535909e-29	58.3950480747851	1.169703563419	0.0107286662765762	3.29961985828638	0.00504205257714363	0.0322937960270277	-6.0172735604156
HAVANA	transcript	ENSG00000062485.18	protein_coding	CS	2	ENST00000546891.5	nonsense_mediated_decay	CS-020	0.140426431047611	0.139995280201435	4.57264189086504	6.08497946470395e-06	1.72741765696131e-05	2.68649039877935	0.425931892978582	0.00143164027873519	0.319911026648372	0.753588561308708	0.9686847172561	-10.305252218549
HAVANA	transcript	ENSG00000062485.18	protein_coding	CS	2	ENST00000546585.1	retained_intron	CS-006	0.528736792634388	0.0996454507613423	4.37695562819151	1.46742697219284e-05	4.0029775945844e-05	1.84542164738648	0.455973391821014	0.00493740610023001	2.99937136374154	0.00924254223879344	0.0505988103311996	-6.6177154320936
HAVANA	transcript	ENSG00000062485.18	protein_coding	CS	2	ENST00000548849.5	nonsense_mediated_decay	CS-023	0.189818986307696	0.216778487036792	6.44281189189769	2.77105090862067e-10	1.23173284997087e-09	12.3715911060666	0.449121577122691	-0.00277952858072276	-0.770432079915594	0.453386288302546	0.719765114205625	-10.0488585442575
HAVANA	transcript	ENSG00000062485.18	protein_coding	CS	2	ENST00000552331.1	retained_intron	CS-021	0.321530023498442	0.0476689916448826	1.83635352138729	0.0669016365726809	0.108734066028248	-5.86717921676337	0.82155687334461	0.00405544028747576	1.05923912957828	0.306778619340872	0.562359239145606	-9.78218270341303
HAVANA	transcript	ENSG00000062485.18	protein_coding	CS	2	ENST00000549221.5	protein_coding	CS-031	0.158454698970757	0.132830368512552	6.02482930050244	3.29540954429645e-09	1.31416321903105e-08	9.95712840623254	0	0	0	1	1	-10.3597524836655
HAVANA	transcript	ENSG00000062485.18	protein_coding	CS	1	ENST00000546930.5	protein_coding	CS-032	0.264157833647102	0.116165336712199	4.36583762048192	1.54118200626585e-05	4.19340006297927e-05	1.79865646773355	0.104625758201196	-0.000417986151318931	-0.265615285323171	0.794266254962517	0.999359961263656	-10.3221411278227
HAVANA	transcript	ENSG00000062485.18	protein_coding	CS	2	ENST00000548041.5	protein_coding	CS-033	0.162659376555157	0.0809649951353893	1.561125392189	0.119129767446654	0.182116556348627	-6.33166120312736	0	0	0	1	1	-10.3597524836655
HAVANA	transcript	ENSG00000062485.18	protein_coding	CS	2	ENST00000551936.5	protein_coding	CS-034	0.0063337766729967	-0.0081616439149689	-1.40959815060692	0.159282912397403	0.235062855874999	-6.55557201994407	0.0932578261395088	-0.000503875373843085	-0.207411930468126	0.838566352401985	1	-10.3367967934321
HAVANA	transcript	ENSG00000062485.18	protein_coding	CS	2	ENST00000550734.5	protein_coding	CS-018	0.0526707954124152	0.0271937074561044	1.84072196611706	0.0662573851020888	0.10779926961424	-5.8592078086899	0.107053171873916	-0.00209167630234029	-0.92433407058327	0.370405729589729	0.632832026206293	-9.916083440936
HAVANA	transcript	ENSG00000062485.18	protein_coding	CS	2	ENST00000551253.5	protein_coding	CS-036	0.0836296831644138	-0.00476624208658441	-0.239060467322522	0.811157102610074	0.878304921852705	-7.5177969619108	0.374423450040248	-0.00304317081873695	-0.91403705980654	0.375612670347291	0.638606558228156	-9.92564364718951
HAVANA	transcript	ENSG00000062485.18	protein_coding	CS	2	ENST00000547449.1	retained_intron	CS-026	0.869363646388974	0.301310009421548	4.89349716111186	1.34016052163482e-06	4.08222258910668e-06	4.13840497345099	1.80904098859069	0.0205338523145693	3.09562665090694	0.00761359054538306	0.0437701506562972	-6.42644201184783
HAVANA	transcript	ENSG00000062485.18	protein_coding	CS	2	ENST00000547912.1	retained_intron	CS-022	0.251657416104957	0.0461791836907686	2.34974267823903	0.019176130579939	0.0347874177058666	-4.80294725490953	0.676221465455412	0.00935091433590048	4.34077107833206	0.00062401013781812	0.00687795469528783	-3.90277489848754
HAVANA	transcript	ENSG00000062485.18	protein_coding	CS	2	ENST00000552688.5	protein_coding	CS-030	0.00666632768275768	0.00406872116606381	0.917401452134371	0.359376641293999	0.468984744018436	-7.1261996076413	0.227772521605461	0.00228006366793995	0.608755896817402	0.552083203922221	0.812641673949212	-10.1641960247448
HAVANA	transcript	ENSG00000062485.18	protein_coding	CS	1	ENST00000551473.5	protein_coding	CS-011	0.411836649516391	0.116332404227748	3.95930666875733	8.61251678423392e-05	0.000215796830579643	0.164845331036966	0.193281605681368	0.00423216509032878	1.83655780549783	0.0868121833008339	0.257663310636197	-8.73881575857787
HAVANA	transcript	ENSG00000062485.18	protein_coding	CS	2	ENST00000547298.5	protein_coding	CS-035	0.0548005934921119	-0.0165112846434529	-0.913420059968596	0.361463918737533	0.47118829727105	-7.12983542164432	0.385229540255171	0.00318642502279251	0.677024761756379	0.509023849439296	0.772744763722441	-10.1185877694915
HAVANA	transcript	ENSG00000062485.18	protein_coding	CS	1	ENST00000551137.5	protein_coding	CS-009	0.529150606536721	0.200812688018752	5.89311848264568	6.99122112363303e-09	2.69620994008997e-08	9.22521680475435	0.138453532920526	0.00638853568220286	2.69464325608482	0.0169952710478451	0.0795965251435663	-7.21265727458668
HAVANA	transcript	ENSG00000062485.18	protein_coding	CS	2	ENST00000550655.5	protein_coding	CS-013	0.453885632451523	0.0127159035504019	0.162067803047413	0.871318233386911	0.923297736691093	-7.53322637540444	1.58673150562374	0.00040902741101746	0.0337360747760164	0.973546578585243	1	-10.3591442969008
HAVANA	transcript	ENSG00000062485.18	protein_coding	CS	2	ENST00000551968.5	protein_coding	CS-027	0.00447162562135207	-0.00162385675271308	-0.372863672800334	0.709408647398901	0.797967068469536	-7.47689618299346	0.0163419370489284	-0.000373529989689793	-0.501835322991493	0.62329999445951	0.87045663260003	-10.2263231217359
HAVANA	transcript	ENSG00000062485.18	protein_coding	CS	2	ENST00000550159.5	protein_coding	CS-029	0.0210054174988731	0.0160309666830946	2.06734615135432	0.0392178977808904	0.0669518833042128	-5.42008855358046	0.080194821085833	-0.00186240006227477	-1.35854859401005	0.195003632461595	0.431681525783956	-9.43122301298468
HAVANA	transcript	ENSG00000062485.18	protein_coding	CS	1	ENST00000551430.6	protein_coding	CS-010	0.355609648225877	0.1320465606368	4.70627738903497	3.27435753376661e-06	9.57226349011154e-06	3.28027691275004	0.494461199304695	-0.0021498726679894	-0.62952816469715	0.538774375402148	0.800058666933116	-10.1508035948011
HAVANA	transcript	ENSG00000062485.18	protein_coding	CS	2	ENST00000552222.5	nonsense_mediated_decay	CS-024	0.118078133275585	0.0384032031280204	2.39053788151454	0.0171944907940937	0.031467726716884	-4.70740877727793	0.0323335845309121	0.00058182069465675	0.718672516238057	0.483737861049622	0.749942766092902	-10.0885324345643
HAVANA	transcript	ENSG00000062485.18	protein_coding	CS	2	ENST00000547283.5	retained_intron	CS-028	0.0229428325441292	0.0118209507564096	1.06536647980863	0.287226671155886	0.389314846981721	-6.979907676326	0.113017868176888	-0.00230628709228753	-1.90936632075646	0.0761574587565443	0.234880110580724	-8.62141276913166
HAVANA	transcript	ENSG00000062485.18	protein_coding	CS	2	ENST00000550996.1	retained_intron	CS-012	1.39222630376696	0.572699842747475	10.8986831558384	5.97102613998374e-25	1.23039592246525e-23	45.6596631642543	1.69588414359371	0.0120115173289131	3.17793027848561	0.00644825897071345	0.0387645687427402	-6.26191240581681
HAVANA	transcript	ENSG00000062485.18	protein_coding	CS	2	ENST00000551155.1	retained_intron	CS-017	0.0614242950875106	0.0188463808705301	0.817558998884901	0.414000245853349	0.526122466730974	-7.21261637156288	0	0	0	1	1	-10.3597524836655
HAVANA	transcript	ENSG00000062485.18	protein_coding	CS	2	ENST00000550700.1	retained_intron	CS-015	0.100158251081091	0.0080975338549231	0.37621127846102	0.706920144902032	0.795943755805106	-7.4756436472345	0.169242154798868	0.00786452045709946	3.04823104785606	0.00837678737131289	0.0470296195274504	-6.52079029234438
HAVANA	transcript	ENSG00000062485.18	protein_coding	CS	2	ENST00000551441.5	retained_intron	CS-014	0.133352686434645	0.0330692125471258	1.3668167711025	0.172299813288773	0.25172718750238	-6.61468857455899	0.0907523171929794	0.00102963267462574	0.590169457306669	0.564141333577084	0.823906461605497	-10.175817008663
HAVANA	transcript	ENSG00000062485.18	protein_coding	CS	2	ENST00000550044.1	retained_intron	CS-016	0.0822650171835716	-0.0466572274056711	-2.04075412633465	0.0418023697994343	0.0709643942708858	-5.4742100105853	0.0083360935605322	-0.000190539281383593	-0.497248946178984	0.626451517585342	0.87045663260003	-10.228730491957
HAVANA	transcript	ENSG00000144785.8	protein_coding	RP11-977G19.10	2	ENST00000549318.5	protein_coding	RP11-977G19.10-001	0.663990172181627	0.314385548703984	5.99338095508245	3.94854707577869e-09	1.56225642101918e-08	9.78109847201599	0.23979884722913	1.66692751247632e-05	0.00602836602099335	0.995272057993023	1	-10.3597330630249
HAVANA	transcript	ENSG00000144785.8	protein_coding	RP11-977G19.10	2	ENST00000547423.5	protein_coding	RP11-977G19.10-002	0.12149641306581	0.108604684396017	4.22613782855538	2.82857233843992e-05	7.47379236019181e-05	1.22045197731083	0.273532484332488	-0.0033017292644363	-0.93625187978183	0.364441352266241	0.626395631744752	-9.90489964913923
HAVANA	transcript	ENSG00000144785.8	protein_coding	RP11-977G19.10	2	ENST00000548360.1	protein_coding	RP11-977G19.10-003	0.200551711910307	0.0253408383693893	0.387494213674707	0.69855602018563	0.788959561046316	-7.47133963290957	0.11461327518013	0.00347453479902161	1.16071004158508	0.26447109223492	0.51361007223303	-9.67122771997926
HAVANA	transcript	ENSG00000257303.1	antisense	RP11-977G19.11	2	ENST00000549565.1	antisense	RP11-977G19.11-002	0.955587365963437	0.20986310864581	5.45745705973121	7.62995265297921e-08	2.64382819009354e-07	6.90528894444817	0.616136271093275	-0.0044325152986184	-1.06545262813374	0.304052442800079	0.559182923353606	-9.7756360822907
HAVANA	transcript	ENSG00000257303.1	antisense	RP11-977G19.11	2	ENST00000549860.1	antisense	RP11-977G19.11-001	0.288948821828968	0.0314959936863431	1.28799437048879	0.198346422502361	0.284246279699424	-6.71887142547051	0.615961067643582	0.00413104996054211	1.11930168314121	0.281169838005775	0.532571919790786	-9.71753859268653
HAVANA	transcript	ENSG00000257740.1	antisense	RP11-977G19.12	2	ENST00000546789.1	antisense	RP11-977G19.12-001	0.274758707350279	0.150903976743592	6.32950737161291	5.4938261319717e-10	2.37227692278259e-09	11.7034520826164	1.32252116717771	0.0081389426780004	2.47636895754002	0.0261138932621949	0.108819706504859	-7.62566511554609
HAVANA	transcript	ENSG00000257727.5	protein_coding	CNPY2	2	ENST00000546466.5	nonsense_mediated_decay	CNPY2-011	1.92308304963697	0.257683890196941	4.96868478111252	9.28500793026956e-07	2.8763142430554e-06	4.49158649562058	2.29177260132503	0.011970211957492	3.38103179653975	0.00427640445202758	0.0285264988368444	-5.8528587071297
HAVANA	transcript	ENSG00000257727.5	protein_coding	CNPY2	2	ENST00000546937.5	retained_intron	CNPY2-003	1.81176239654503	0.0802280486895883	1.4299554518743	0.153357234903994	0.227509296746322	-6.52680709238018	1.90950043963427	0.0246005679000196	6.49356896723597	1.18231966763385e-05	0.000449318070943429	0.213028643199184
HAVANA	transcript	ENSG00000257727.5	protein_coding	CNPY2	2	ENST00000273308.8	protein_coding	CNPY2-001	2.00048547113247	0.0162107158312662	0.274833193092935	0.783558441605167	0.8575492267049	-7.50861320159932	2.10181427355523	-0.0228005074116206	-5.41309309007865	8.02488212509158e-05	0.00160335722739252	-1.78558832784159
HAVANA	transcript	ENSG00000257727.5	protein_coding	CNPY2	2	ENST00000553191.1	nonsense_mediated_decay	CNPY2-010	0.908614599640941	0.383888596597631	4.82347353663441	1.87823919311752e-06	5.6329397040858e-06	3.81388033497989	2.00965660231785	-0.0175977452573118	-2.32883107885032	0.0347521780046025	0.13365262759721	-7.8967790787473
HAVANA	transcript	ENSG00000257727.5	protein_coding	CNPY2	2	ENST00000551475.5	protein_coding	CNPY2-008	0.434168893508066	0.216166992382362	3.98171480323068	7.86216482246101e-05	0.00019790209295164	0.251015055907036	1.53139987206267	0.0236485912805415	3.04625223164371	0.00841024334636558	0.0471783477775247	-6.52472260173188
HAVANA	transcript	ENSG00000257727.5	protein_coding	CNPY2	2	ENST00000551286.1	protein_coding	CNPY2-007	0.0352322153808197	0.00888732130871141	0.495071466439778	0.620768158524658	0.722198269011169	-7.42392112383499	0.444295029370849	0.00367641851845791	0.570450487923225	0.577085940505465	0.835772285196006	-10.1877703111663
HAVANA	transcript	ENSG00000257727.5	protein_coding	CNPY2	2	ENST00000551720.5	processed_transcript	CNPY2-012	0.0279610634790157	0.00807711743947568	0.457579708816655	0.647454106107447	0.745238216224575	-7.44175822260603	0.00610461056496896	-0.000325579230131678	-1.19312102736132	0.251936357554134	0.500749831561764	-9.63400653971171
HAVANA	transcript	ENSG00000257727.5	protein_coding	CNPY2	2	ENST00000551276.1	processed_transcript	CNPY2-009	1.80809445002318	0.422727072740517	7.63452999975718	1.16706688397441e-13	7.31957104032967e-13	19.9883293988821	1.08219110085583	0.0139383692454434	3.81032317503259	0.00179710696373702	0.0149562753820415	-4.98032146108606
HAVANA	transcript	ENSG00000257727.5	protein_coding	CNPY2	2	ENST00000547570.5	retained_intron	CNPY2-006	0.710382514335248	0.154303316641951	1.8704910978549	0.0620023158359118	0.101515368802404	-5.80438860479745	0.0610490406865712	-0.00325594883661713	-1.43460276035352	0.172568027091095	0.3975153688066	-9.33114025744608
HAVANA	transcript	ENSG00000257727.5	protein_coding	CNPY2	2	ENST00000548013.5	retained_intron	CNPY2-002	2.24082652050046	-0.310273605514477	-3.9650613362013	8.41359020057753e-05	0.000211054774268736	0.186931155972804	3.36304562181907	0.00203613720428224	1.00896609651209	0.32949493408089	0.5878242290526	-9.83393659790972
HAVANA	transcript	ENSG00000257727.5	protein_coding	CNPY2	2	ENST00000553164.1	retained_intron	CNPY2-005	0.0462076399484715	-0.00993411318985949	-0.713333564981612	0.475973706459111	0.588190329385288	-7.29224275526639	0.06087473161245	-0.00290796589906381	-2.22980165716355	0.0419942597212176	0.153275146620523	-8.07448298045251
HAVANA	transcript	ENSG00000257727.5	protein_coding	CNPY2	2	ENST00000546388.1	retained_intron	CNPY2-004	0.835292953702247	-0.033409460076096	-0.856173448420243	0.392313853378058	0.50377740630743	-7.18037032366995	1.36279489609155	0.0154096135893509	4.79910779041639	0.000255419723508616	0.00360597757464588	-2.98445568601574
ENSEMBL	transcript	ENSG00000135473.14	protein_coding	PAN2	3	ENST00000425394.6	protein_coding	PAN2-201	0.158645125295015	0.107510471333127	7.92429132623078	1.514789779898e-14	1.03618858092281e-13	21.9959223923294	0.270823519433368	0.000930889713901776	0.435098735791971	0.669882507120891	0.901379441661152	-10.2592383370674
ENSEMBL	transcript	ENSG00000135473.14	protein_coding	PAN2	3	ENST00000610546.4	protein_coding	PAN2-202	0.120328207834255	0.180549741445891	9.42814340331085	1.5796443022639e-19	1.81410211896005e-18	33.3073227744252	0.185871319373212	0.00447141467698063	1.39259510058164	0.184682264254645	0.416086874935819	-9.38693461320909
HAVANA	transcript	ENSG00000135473.14	protein_coding	PAN2	2	ENST00000551359.5	retained_intron	PAN2-004	0.713116295248398	0.543874335150467	13.7382433908276	1.21120537272982e-36	9.73513752079788e-35	72.3666575311381	0.979376360554718	0.00764343674759071	3.03188465306258	0.00865714129307958	0.0482218431727433	-6.55325688037635
HAVANA	transcript	ENSG00000135473.14	protein_coding	PAN2	2	ENST00000440411.7	protein_coding	PAN2-001	0.703790475149357	0.287135541959947	8.28050729611263	1.13940828069019e-15	8.73831044905988e-15	24.542893762577	1.00100242176919	-0.00104034063606141	-0.198783477234453	0.84518618708406	1	-10.3386644688431
HAVANA	transcript	ENSG00000135473.14	protein_coding	PAN2	2	ENST00000257931.9	protein_coding	PAN2-002	0.287250257306948	0.189458730575604	6.77462605732476	3.5319217737327e-11	1.72040182847775e-10	14.3855075200372	0.452982727271866	-0.00351207412828815	-0.867861960014819	0.39957367478201	0.664697369093952	-9.96733502937218
HAVANA	transcript	ENSG00000135473.14	protein_coding	PAN2	2	ENST00000547226.5	retained_intron	PAN2-022	1.1521456630264	0.651349250231857	14.3686329455801	2.06654757500309e-39	2.37119434893958e-37	78.6969794634482	1.62532887173675	0.0137383764233214	6.2174195878175	1.89959431068311e-05	0.00061102424627799	-0.283297183241128
HAVANA	transcript	ENSG00000135473.14	protein_coding	PAN2	2	ENST00000548043.5	protein_coding	PAN2-003	0.0230764115631992	0.0226860835850914	3.14219412268448	0.00177679219038269	0.00378138614866845	-2.66168130165518	0.0929084545215583	0.000483150538025652	0.167704853763154	0.869126788467938	1	-10.344737106424
HAVANA	transcript	ENSG00000135473.14	protein_coding	PAN2	2	ENST00000553230.1	retained_intron	PAN2-011	0.777023718855266	0.411099144607741	10.0050017857336	1.35363381091026e-21	1.93681344997881e-20	38.0122977337386	0.970799932976248	0.00240913923579998	0.503595886442323	0.622092244483193	0.87045663260003	-10.2253933383724
HAVANA	transcript	ENSG00000135473.14	protein_coding	PAN2	2	ENST00000547100.1	retained_intron	PAN2-010	0.753326739519152	0.554241342647717	10.0828067771995	7.0238999286869e-22	1.03577873597432e-20	38.6612287263077	1.41693508645754	0.00602865429068466	1.43236425868826	0.173196606605206	0.398463353887303	-9.33414502353811
HAVANA	transcript	ENSG00000135473.14	protein_coding	PAN2	2	ENST00000549090.1	processed_transcript	PAN2-013	0.00440202188506772	0.00913884828633158	0.807047159271498	0.420024808668159	0.532198313693485	-7.22113761806867	0.0322902513131124	0.00221418866147056	2.42169898827706	0.0290449666366956	0.117441791131753	-7.72695857701788
HAVANA	transcript	ENSG00000135473.14	protein_coding	PAN2	2	ENST00000550028.1	retained_intron	PAN2-021	0.43776420650459	0.542169714877555	8.70862434875464	4.55845534004262e-17	4.03903405542306e-16	27.7152938495198	1.32578207508952	0.0330903466251003	5.42917969192158	7.7902003006893e-05	0.00157001268766472	-1.75474747141332
HAVANA	transcript	ENSG00000135473.14	protein_coding	PAN2	2	ENST00000552630.1	retained_intron	PAN2-009	0.39266918355444	0.173270295763643	7.07515286186089	5.09533660594866e-12	2.69934663484181e-11	16.2817763394291	0.610977034826215	0.00154630592238104	0.57245177299927	0.57576515217531	0.834616017260309	-10.1865748580745
HAVANA	transcript	ENSG00000135473.14	protein_coding	PAN2	2	ENST00000549348.1	retained_intron	PAN2-016	0.743750587590582	0.680520086013951	13.2147940876492	2.18688936920311e-34	1.31937399848747e-32	67.2075842090138	0.789168887878569	0.00812971219773095	3.0654389790376	0.00809133432412593	0.0458077072480894	-6.48657116390813
HAVANA	transcript	ENSG00000135473.14	protein_coding	PAN2	2	ENST00000547994.5	retained_intron	PAN2-006	0.550537189093905	0.298037653923166	9.62235916723841	3.24875256753377e-20	4.01344856839947e-19	34.8700958255481	0.966508076306806	0.0134073141632085	5.12895610635848	0.000136317135200408	0.00230267997286936	-2.33530215172683
HAVANA	transcript	ENSG00000135473.14	protein_coding	PAN2	2	ENST00000552868.1	retained_intron	PAN2-019	0.316186920792662	0.306739582631106	7.94345245812789	1.32081604078969e-14	9.09009079005872e-14	22.1307313973823	0.136712236161069	-0.00183362710059821	-0.782955869725327	0.446224362565656	0.712686261280499	-10.0388765622058
HAVANA	transcript	ENSG00000135473.14	protein_coding	PAN2	2	ENST00000548982.1	retained_intron	PAN2-018	0.181436060537035	0.248923716304873	7.39981569258252	5.84728731714229e-13	3.41234492737826e-12	18.4055189045227	0.225172421484304	-0.0014690178436616	-0.360467743375587	0.723682584146403	0.945041146241681	-10.2906229785935
HAVANA	transcript	ENSG00000135473.14	protein_coding	PAN2	2	ENST00000549073.1	retained_intron	PAN2-014	0.918211869019514	0.574799440268186	10.9176709471882	5.04492583286243e-25	1.04780623890445e-23	45.8265912523461	0.903277190716229	0.00876578604246291	1.68768945963658	0.112806665889871	0.30796256105365	-8.96977472026639
HAVANA	transcript	ENSG00000135473.14	protein_coding	PAN2	2	ENST00000550555.1	retained_intron	PAN2-015	1.01503151390466	0.656142747178904	13.6930135587224	1.9044062125235e-36	1.4916178133002e-34	71.917254799799	1.6356931358396	0.0196316051978219	8.00382767700347	1.05975307445379e-06	0.000104525585144283	2.749003117462
HAVANA	transcript	ENSG00000135473.14	protein_coding	PAN2	1	ENST00000547572.1	protein_coding	PAN2-020	0.0425670653678476	0.0254144494726668	1.77620248128343	0.0763103938695714	0.122479460339496	-5.97504030694533	0.0907130510682047	0.00116930365375658	0.732630693842945	0.475434504669629	0.741760955649867	-10.0780853899067
HAVANA	transcript	ENSG00000135473.14	protein_coding	PAN2	2	ENST00000547518.1	retained_intron	PAN2-008	0.773292454771549	0.879767418148146	15.9887455392435	9.71182112120843e-47	3.30064137959851e-44	95.4645301469169	0.819778372095196	0.00381466239428134	0.846912101439856	0.410773692109177	0.676239016252035	-9.98560847104622
HAVANA	transcript	ENSG00000135473.14	protein_coding	PAN2	2	ENST00000549964.1	retained_intron	PAN2-007	1.486067251471	0.899741670738033	17.6744145246216	1.29177023016642e-54	1.52863108718934e-51	113.495471632138	1.44439629763037	-0.00626027043119065	-0.930319479454662	0.367401938688558	0.629539802446773	-9.91048256892834
HAVANA	transcript	ENSG00000110944.8	protein_coding	IL23A	2	ENST00000622119.4	processed_transcript	IL23A-003	0.0179909271563353	-0.00142790639249644	-0.223180362083842	0.823486703113165	0.887740538832971	-7.5214641077304	0.0818269733882369	0.00402788474004222	2.88102685181245	0.011720875389487	0.0603883158853318	-6.85088572364616
HAVANA	transcript	ENSG00000110944.8	protein_coding	IL23A	2	ENST00000619177.1	processed_transcript	IL23A-002	0.0681189761218682	-0.0083057537945576	-0.818731363848985	0.413331531668497	0.525473215834582	-7.21165919686009	0.0295460551620531	-0.000937366850099899	-1.07060412999619	0.301805741067651	0.556556951680361	-9.77018357518711
HAVANA	transcript	ENSG00000110944.8	protein_coding	IL23A	2	ENST00000228534.5	protein_coding	IL23A-001	0.022770758755843	0.0025794684841474	0.628602106122072	0.529897946039961	0.639758035754264	-7.34900170760316	0.142127375177095	-0.000956061982484747	-0.741305222897056	0.470318078776097	0.736817348036233	-10.0714988874374
HAVANA	transcript	ENSG00000170581.13	protein_coding	STAT2	2	ENST00000556539.5	processed_transcript	STAT2-008	2.35568537998386	0.71475398569994	13.3126294085906	8.33893847308838e-35	5.32364119524386e-33	68.1647214692674	3.03348704396315	0.0087126370706412	4.22107423016688	0.000790702579418628	0.00817307565033381	-4.14499071197014
HAVANA	transcript	ENSG00000170581.13	protein_coding	STAT2	2	ENST00000314128.8	protein_coding	STAT2-002	0.730298655927315	0.093233953054302	1.34427742229458	0.179471078106398	0.260786463499188	-6.64510683206867	2.4379391537838	0.00638613478897393	2.74561523120398	0.015358841455625	0.0738660814753349	-7.11446292569113
HAVANA	transcript	ENSG00000170581.13	protein_coding	STAT2	2	ENST00000557235.5	protein_coding	STAT2-001	0.613174580236413	0.52552574717783	8.8688044118991	1.32711933372612e-17	1.24473198853367e-16	28.9325271742107	0.0403330718696502	-0.000921898785592004	-0.503207979045174	0.622358253241675	0.87045663260003	-10.2255984689499
HAVANA	transcript	ENSG00000170581.13	protein_coding	STAT2	2	ENST00000555488.1	retained_intron	STAT2-014	0.442038013983106	0.429826322989418	11.5334067217629	1.94585874587475e-27	5.26284731271023e-26	51.3336598303465	1.14884321585259	0.0132540439267141	2.59735146555101	0.020599389617526	0.091799067551896	-7.39833531897895
HAVANA	transcript	ENSG00000170581.13	protein_coding	STAT2	2	ENST00000557199.1	retained_intron	STAT2-013	0.493660709921183	0.251618240680281	7.77924680427302	4.23967974185469e-14	2.77389491450323e-13	20.9836761554303	1.23449872843535	0.0124369656364189	3.13070788088226	0.00709335359245316	0.0415730582389329	-6.35641471072745
HAVANA	transcript	ENSG00000170581.13	protein_coding	STAT2	2	ENST00000418572.6	protein_coding	STAT2-004	1.19484143091752	0.4069502799991	8.80591732193837	2.15839839049859e-17	1.97895665359516e-16	28.4527072874023	2.15428540509809	0.00520712770318449	2.25156719931663	0.040290632075298	0.148857627256623	-8.03574181984743
HAVANA	transcript	ENSG00000170581.13	protein_coding	STAT2	2	ENST00000555519.5	retained_intron	STAT2-011	0.703072214647958	0.679999490207237	12.7347592232083	2.35937962868026e-32	1.12302354131013e-30	62.5614090692979	1.7375085327842	0.0137680261698509	3.34472596494834	0.00460234876092416	0.0301308510547715	-5.92624468802537
HAVANA	transcript	ENSG00000170581.13	protein_coding	STAT2	2	ENST00000557252.1	processed_transcript	STAT2-012	1.54865096530162	0.38213398173567	7.4129915420704	5.34700676901774e-13	3.13127628098112e-12	18.493326362419	1.56607710534525	0.0150272600714217	3.82742738989035	0.00173632939574074	0.0145806508094413	-4.94547588960422
HAVANA	transcript	ENSG00000170581.13	protein_coding	STAT2	2	ENST00000556140.5	retained_intron	STAT2-005	2.21398183943491	0.780337822178663	12.9119238164274	4.2339057439487e-33	2.18810833078083e-31	64.2662613483881	3.00591526623246	0.0160256941610033	5.66795959573976	5.03491148593395e-05	0.0011635569418211	-1.30066938133504
HAVANA	transcript	ENSG00000170581.13	protein_coding	STAT2	1	ENST00000557156.1	processed_transcript	STAT2-010	0.829741719190821	0.481855367307053	10.6115061992987	7.47569143003528e-24	1.36592863280929e-22	43.1569832352705	1.27940103176682	0.0170245205477384	7.90971114847665	1.2210952338221e-06	0.000111955861006515	2.59957702013818
HAVANA	transcript	ENSG00000170581.13	protein_coding	STAT2	2	ENST00000557417.5	retained_intron	STAT2-006	0.70077430307236	0.491197814164307	8.67444080492948	5.91952131529619e-17	5.18282638676303e-16	27.4576342047032	0.897179281095892	0.0106044859218693	1.6170961324605	0.12735029053221	0.327110700156112	-9.07472351492243
HAVANA	transcript	ENSG00000170581.13	protein_coding	STAT2	2	ENST00000555646.1	nonsense_mediated_decay	STAT2-009	0.251046943633577	0.127662149740041	4.01927567411988	6.74160680358722e-05	0.00017095121242375	0.396476931086126	0.471746665066459	0.00378558242196628	0.844896111102841	0.411862248354721	0.677337815428972	-9.98734559777827
ENSEMBL	transcript	ENSG00000252206.1	snRNA	RNU7-40P	3	ENST00000516397.1	snRNA	RNU7-40P-201	1.15087179275186	0.440455474866883	3.6806793736828	0.00025802178130569	0.000611601880903638	-0.868317583636018	0	0	0	1	1	-10.3597524836655
HAVANA	transcript	ENSG00000175336.9	protein_coding	APOF	2	ENST00000398189.3	protein_coding	APOF-001	0.217646869453382	0.0934641762566855	7.30082069023031	1.1405099186096e-12	6.45579115111797e-12	17.7498023993342	0.0855082264552044	-0.000154538383156396	-0.353803558333193	0.728566283094624	0.948927427905792	-10.2931446007542
HAVANA	transcript	ENSG00000274823.1	processed_pseudogene	RP11-348M3.6	2	ENST00000615621.1	processed_pseudogene	RP11-348M3.6-001	0.000297348465161205	-0.000101386709305131	-0.095560774260051	0.923907882933345	0.961504032738709	-7.54178688041696	0	0	0	1	1	-10.3597524836655
HAVANA	transcript	ENSG00000259099.2	processed_pseudogene	RP11-348M3.2	1	ENST00000554784.2	processed_pseudogene	RP11-348M3.2-001	0.000257552346593469	0.000334502774686405	0.978043622674838	0.328527896256035	0.435484795972407	-7.06887339441546	0.00175634870294509	-9.36719308237383e-05	-0.962261655382556	0.351656163528915	0.612312379904383	-9.88005198013497
HAVANA	transcript	ENSG00000276272.1	lincRNA	RP11-121C6.5	2	ENST00000610448.1	lincRNA	RP11-121C6.5-001	1.02556504805918	0.382415890919102	9.42883929610424	1.57077910009195e-19	1.80444856645533e-18	33.3128829066718	0.102921004841102	0.00178315560649336	2.00379745104559	0.0640989392600981	0.207568180051124	-8.4651247033705
HAVANA	transcript	ENSG00000274569.1	processed_pseudogene	RP11-121C6.4	2	ENST00000620583.1	processed_pseudogene	RP11-121C6.4-001	0.0250757483870821	0.0188953872272688	2.26808913770145	0.0237514565158349	0.0423406774875	-4.98933835393045	0.035171994335494	-0.000465763756556844	-0.560074087894829	0.583959267034085	0.842082089041884	-10.1939043443381
HAVANA	transcript	ENSG00000111602.11	protein_coding	TIMELESS	2	ENST00000553532.5	protein_coding	TIMELESS-001	0.411105193157017	0.271149008443589	14.0106636183041	7.82520947071715e-38	7.29899571704052e-36	75.0872696210932	0.278499671788526	0.00159052658830225	0.896885223731438	0.384396400484274	0.648121642819511	-9.94135595163752
HAVANA	transcript	ENSG00000111602.11	protein_coding	TIMELESS	2	ENST00000229201.4	protein_coding	TIMELESS-002	0.0586927091403272	0.0438899414505165	4.15730965701714	3.79172260527801e-05	9.87639764951207e-05	0.942011822287147	0.327197424108025	0.00187933500134693	0.916578465545991	0.374322918304049	0.637246578320384	-9.92329295562462
HAVANA	transcript	ENSG00000111602.11	protein_coding	TIMELESS	2	ENST00000557589.1	retained_intron	TIMELESS-004	0.0856401116108949	0.0898309875896082	10.0588731987549	8.59754965108797e-22	1.25717244183446e-20	38.4612570957393	0.136669728644077	0.00376818228126934	3.33756937374559	0.00466946855885794	0.0304565881317839	-5.94069858279176
HAVANA	transcript	ENSG00000111602.11	protein_coding	TIMELESS	2	ENST00000553314.1	retained_intron	TIMELESS-006	0.0244241743631935	0.00339977661700172	0.419329406130499	0.67515633379631	0.769084761684921	-7.4585105154566	0.0463433079955897	0.00231953490020402	2.05790290976197	0.0580005184507997	0.193083614645258	-8.37364830324726
HAVANA	transcript	ENSG00000111602.11	protein_coding	TIMELESS	2	ENST00000555808.1	retained_intron	TIMELESS-005	0.0367913689303577	0.0347694912520129	4.29388019947549	2.11149737059991e-05	5.65740521149414e-05	1.49865151021829	0.0295275029343984	0.000772835236140358	1.47568352251049	0.161363901899509	0.380154015990691	-9.27537539031247
HAVANA	transcript	ENSG00000135517.6	protein_coding	MIP	2	ENST00000257979.4	protein_coding	MIP-001	0.0743036587512551	0.0744954473953441	12.3746303741082	7.47056699954303e-31	2.98941381188884e-29	59.1331582207325	0.0949035376634485	-0.000572975484962676	-0.901516781031257	0.382010904850457	0.645461477384865	-9.93713932883131
HAVANA	transcript	ENSG00000135517.6	protein_coding	MIP	2	ENST00000555551.1	processed_transcript	MIP-002	0.037119036761806	0.0425781450149738	7.47843573241073	3.42286605838497e-13	2.04651031129821e-12	18.9313142558366	0.113533621010634	-7.24929972842701e-05	-0.0666557956295194	0.947764028836041	1	-10.3573785185892
HAVANA	transcript	ENSG00000176422.13	protein_coding	SPRYD4	2	ENST00000338146.6	protein_coding	SPRYD4-001	0.514884629021616	0.203497827611387	10.0272639545894	1.12233402431043e-21	1.62133439526028e-20	38.1976349056639	1.21655746163667	0.0108495763011425	6.26023142655131	1.76374772157326e-05	0.000581213670406555	-0.205686795902052
ENSEMBL	transcript	ENSG00000135423.12	protein_coding	GLS2	3	ENST00000539272.5	protein_coding	GLS2-201	0.935389025428584	0.347103144538992	8.28556089156304	1.09768291473475e-15	8.43114902853041e-15	24.5796410155879	1.85820163725406	-8.32804209587727e-05	-0.0249995121448384	0.980395375625432	1	-10.359418505098
ENSEMBL	transcript	ENSG00000135423.12	protein_coding	GLS2	3	ENST00000623608.3	protein_coding	GLS2-203	0.000498661847592679	-0.000682232142505294	-0.752911479432825	0.451859079683112	0.564279499909671	-7.26327983203121	0	0	0	1	1	-10.3597524836655
ENSEMBL	transcript	ENSG00000135423.12	protein_coding	GLS2	3	ENST00000610413.4	protein_coding	GLS2-202	0.110327313163941	0.0993832314188777	4.65249932752048	4.20935011896925e-06	1.21635233696688e-05	3.03943820195093	0.196952206016566	0.00459974314461348	1.86275250978674	0.0828342255977178	0.249318598792774	-8.69689912270684
HAVANA	transcript	ENSG00000135423.12	protein_coding	GLS2	2	ENST00000390288.6	retained_intron	GLS2-007	0.542900468597785	0.340213784981275	10.5769974955572	1.01004375798804e-23	1.81944957112934e-22	42.859064678041	0.367431805733546	0.0075864614375156	2.24395090706972	0.0408792788999991	0.15036220253451	-8.04931909523091
HAVANA	transcript	ENSG00000135423.12	protein_coding	GLS2	2	ENST00000424141.6	nonsense_mediated_decay	GLS2-002	0.985619344152	0.216743087797679	5.45569229461576	7.70180033102148e-08	2.66735940307687e-07	6.89621102983186	2.09691610777607	0.00275931804571268	1.01929299554002	0.324732605591712	0.58242249328669	-9.82348306298253
HAVANA	transcript	ENSG00000135423.12	protein_coding	GLS2	2	ENST00000479952.5	nonsense_mediated_decay	GLS2-006	0.00928433319515869	-0.00322715333173077	-0.590364392410619	0.555214329269975	0.663147352116154	-7.37227253112389	0.0281884674675431	0.000831256492309913	0.998654439948633	0.334299944937796	0.593190453587184	-9.84428233442368
HAVANA	transcript	ENSG00000135423.12	protein_coding	GLS2	2	ENST00000311966.8	protein_coding	GLS2-001	0.483778411098082	0.0164716076660033	0.34487793450202	0.730331830035343	0.814896218914092	-7.48692951858928	1.16623543382236	-0.00149349832351998	-0.272770007516206	0.788867535110111	0.995449155030834	-10.3200928427575
HAVANA	transcript	ENSG00000135423.12	protein_coding	GLS2	2	ENST00000486433.5	nonsense_mediated_decay	GLS2-003	0.0404878015823843	0.0278309239023806	3.33443729179647	0.000918482931394613	0.00202948133987194	-2.0524738921148	0.0733452235066659	-0.00204304646197275	-1.54020717456306	0.144996771778943	0.353855314806406	-9.18545745353087
HAVANA	transcript	ENSG00000135423.12	protein_coding	GLS2	2	ENST00000476991.5	processed_transcript	GLS2-014	0.0241375217995472	0.0419868416530935	2.89678210864421	0.00393612632583386	0.00798608520222427	-3.3887817031954	0	0	0	1	1	-10.3597524836655
HAVANA	transcript	ENSG00000135423.12	protein_coding	GLS2	2	ENST00000496006.5	retained_intron	GLS2-013	0.304101210783783	0.0956483609343924	2.63799943177699	0.00860075729275081	0.0165556002496143	-4.09351499087939	0.176044057322424	0.006358439840843	1.83780596199104	0.0866188347112922	0.257291941163382	-8.73682682526284
HAVANA	transcript	ENSG00000135423.12	protein_coding	GLS2	2	ENST00000486896.5	nonsense_mediated_decay	GLS2-005	0.252206310859327	0.100319053656036	5.17118549142385	3.37640945006921e-07	1.09496825244365e-06	5.46696618360757	0.298298058195127	0.00747561653979293	2.94288892722376	0.0103534972056378	0.0551006551998341	-6.72929803732465
HAVANA	transcript	ENSG00000135423.12	protein_coding	GLS2	2	ENST00000494474.5	nonsense_mediated_decay	GLS2-009	0.0131631154111868	0.0193143687744243	1.95965967594245	0.0505932596401083	0.0843892597982796	-5.63500083660873	0.0362438185408548	-0.000828430138076679	-0.503143458717317	0.622402503558452	0.87045663260003	-10.2256325733483
HAVANA	transcript	ENSG00000135423.12	protein_coding	GLS2	2	ENST00000461077.1	protein_coding	GLS2-010	0.0320816496699025	-0.0109800527038055	-1.07951150694232	0.280882621027492	0.382142453627072	-6.96478410177534	0.119118469558321	0.00175597719210709	1.27241593893872	0.223206556064236	0.470736638319477	-9.5394280954305
HAVANA	transcript	ENSG00000135423.12	protein_coding	GLS2	2	ENST00000494345.5	retained_intron	GLS2-004	0.0388436034963389	0.0423605689897602	2.65498954541933	0.0081851993683139	0.0158128694706324	-4.04920875602353	0.178175674704756	0.00724346023792348	2.04390655217748	0.0595249463262989	0.196745211442413	-8.39744192698462
HAVANA	transcript	ENSG00000135423.12	protein_coding	GLS2	2	ENST00000483347.1	nonsense_mediated_decay	GLS2-008	0.0117987791337664	0.0186874175263605	3.29633339482725	0.00104950386074319	0.00230233334520822	-2.17597568038251	0.0678731325032436	0.000344395514633796	0.35311983142635	0.729068031404421	0.949322334007382	-10.2934006965511
HAVANA	transcript	ENSG00000135423.12	protein_coding	GLS2	2	ENST00000471282.5	retained_intron	GLS2-011	0.0537803525236045	0.00160047286017903	0.158971250505789	0.873756010375609	0.92514229225606	-7.53372304441545	0.25258123521217	0.00803142248943726	2.25463659699827	0.0400556563242278	0.148181789397715	-8.03026383862596
HAVANA	transcript	ENSG00000135423.12	protein_coding	GLS2	2	ENST00000491880.1	retained_intron	GLS2-012	0.877221573907248	0.459367026966204	9.200887050083	9.77644245209891e-19	1.03200859928282e-17	31.5069654539666	0.965713373040571	0.0056618705265189	1.99700427663691	0.0649046676274399	0.209444805654286	-8.47651299004403
HAVANA	transcript	ENSG00000257576.1	processed_pseudogene	RP11-153M3.1	1	ENST00000547203.1	processed_pseudogene	RP11-153M3.1-001	0.208003246836407	0.00475843468669047	0.268848869992022	0.7881573912133	0.861147916519224	-7.51023855823117	0.595587416279368	0.0109577733337537	5.81150966011098	3.88734099349846e-05	0.000976872828554242	-1.0311103743049
HAVANA	transcript	ENSG00000076067.11	protein_coding	RBMS2	2	ENST00000262031.9	protein_coding	RBMS2-001	0.75622850130561	0.488324249864339	12.7117633351822	2.94619854231013e-32	1.38654851282779e-30	62.3409911501532	1.3904330558081	0.0117499094003592	5.99351444800432	2.81181297007151e-05	0.000791895220379795	-0.693139656462277
HAVANA	transcript	ENSG00000076067.11	protein_coding	RBMS2	2	ENST00000552247.6	protein_coding	RBMS2-006	0.0057515528162105	0.00314667847388149	0.756274435979635	0.449842480702888	0.562236555709547	-7.26074692440476	0.0379120515093312	0.00092601067112488	1.07990291205063	0.297781285485302	0.551886558968241	-9.7602846670333
HAVANA	transcript	ENSG00000076067.11	protein_coding	RBMS2	2	ENST00000551369.5	nonsense_mediated_decay	RBMS2-008	0.594948223649874	0.173867302437751	4.63657770517285	4.53220795697737e-06	1.30503938236986e-05	2.96862162719103	0.102237589420238	-0.00117498686756484	-0.497059713653856	0.626581711265071	0.87045663260003	-10.2288293604947
HAVANA	transcript	ENSG00000076067.11	protein_coding	RBMS2	2	ENST00000552916.5	nonsense_mediated_decay	RBMS2-002	0.194647480535942	0.113717585729883	6.61824894052915	9.4209629981768e-11	4.39403359554539e-10	13.4258337408772	0.168449861106767	0.00213206626329831	2.07730669552546	0.0559463824144029	0.188236475308556	-8.34051518697895
HAVANA	transcript	ENSG00000076067.11	protein_coding	RBMS2	2	ENST00000549945.5	processed_transcript	RBMS2-007	0.19762404317445	0.10379829818811	3.944498181891	9.14510852430795e-05	0.00022841737070505	0.108150346130058	0.234422320882804	0.00816006792062837	2.56367676957504	0.0220104703265719	0.0964593246923776	-7.46202751808022
HAVANA	transcript	ENSG00000076067.11	protein_coding	RBMS2	2	ENST00000550726.5	protein_coding	RBMS2-004	0.0653762600069501	0.0510568297903354	3.8680870845691	0.000124264333262215	0.000305919530502212	-0.181218653504224	0.0502018051839404	0.00269752546827494	1.88639942625499	0.0793841699942837	0.241892999216352	-8.65874678673142
HAVANA	transcript	ENSG00000076067.11	protein_coding	RBMS2	2	ENST00000542360.1	protein_coding	RBMS2-003	0.162846657607384	0.111178869469799	7.08735721484513	4.70351693940905e-12	2.50087822585907e-11	16.3602095336933	0.0674690916717949	0.000777822596006936	1.01245697368102	0.327879518903379	0.585894084323926	-9.83041325113199
HAVANA	transcript	ENSG00000076067.11	protein_coding	RBMS2	2	ENST00000552228.1	processed_transcript	RBMS2-009	0.330267822404369	0.190387195963403	6.04147810632542	2.99364937019551e-09	1.19859465377671e-08	10.0506410422841	0.435693898159901	0.00983060180093575	2.74513554895883	0.0153735037422301	0.0739185002598504	-7.11538976452276
ENSEMBL	transcript	ENSG00000201579.1	snRNA	RNU6-343P	3	ENST00000364709.1	snRNA	RNU6-343P-201	1.46191117655318	0.633542277832203	5.57881004290827	3.98116311112462e-08	1.41989854247267e-07	7.53575462309721	1.20582268462908	0.0205500384122829	1.70970241095637	0.108577281553036	0.300167530310112	-8.93642971345777
HAVANA	transcript	ENSG00000076108.11	protein_coding	BAZ2A	2	ENST00000379441.7	protein_coding	BAZ2A-002	0.105116228600397	0.0684595692822399	5.75984347203574	1.4758586651725e-08	5.49788979119238e-08	8.49894689576714	0.113743812061501	0.00227101312613648	2.29065077805677	0.0373929013319493	0.1408862564368	-7.96572330865799
HAVANA	transcript	ENSG00000076108.11	protein_coding	BAZ2A	2	ENST00000551812.5	protein_coding	BAZ2A-001	1.46177231055363	0.74375164364186	15.4502880246563	2.84063755634123e-44	6.44352379090715e-42	89.8204947820315	2.32598405801097	0.0184004016839006	8.17828221708421	8.17283138479943e-07	8.93943201504973e-05	3.02306830929251
HAVANA	transcript	ENSG00000076108.11	protein_coding	BAZ2A	2	ENST00000549787.5	protein_coding	BAZ2A-004	0.101355869861201	0.139298230952128	10.0056993668189	1.34571461149781e-21	1.92590329923799e-20	38.0181010918909	0.171276915415862	0.00256377943594572	1.33004040686361	0.204001549415907	0.444342602262617	-9.46765267824113
HAVANA	transcript	ENSG00000076108.11	protein_coding	BAZ2A	1	ENST00000549884.5	protein_coding	BAZ2A-003	0.297680161093534	0.382750889247726	12.0372326769372	1.81505068813123e-29	6.18143077453401e-28	55.9686628581116	0.926711881917754	0.0217937418720072	6.65746044745225	8.96756688455293e-06	0.000377614341622252	0.50278232529781
HAVANA	transcript	ENSG00000076108.11	protein_coding	BAZ2A	2	ENST00000553222.1	processed_transcript	BAZ2A-017	0.740260118964717	0.421709887984867	8.60615262896176	9.95425560471096e-17	8.51578286942867e-16	26.9451482445498	1.49252352497677	0.0304346409281547	12.0668902264471	5.73330693298833e-09	1.09888715430369e-05	8.2766650205437
HAVANA	transcript	ENSG00000076108.11	protein_coding	BAZ2A	2	ENST00000547453.1	protein_coding	BAZ2A-016	0.0162160814087711	0.013262692439701	1.63539808094897	0.10259785334161	0.15959864677478	-6.21364822418871	0.103825882373463	0.00174111934737994	1.03159466334106	0.319124508582533	0.576273466354136	-9.81091026703831
HAVANA	transcript	ENSG00000076108.11	protein_coding	BAZ2A	2	ENST00000551759.1	retained_intron	BAZ2A-015	0.786736503471998	0.370635670154715	9.20085900306117	9.77862363981244e-19	1.03213738337497e-17	31.5067451728556	1.46579233288552	0.0191235822425225	6.13833101455834	2.18011837556929e-05	0.000666757112657763	-0.427309052572918
HAVANA	transcript	ENSG00000076108.11	protein_coding	BAZ2A	2	ENST00000549763.1	processed_transcript	BAZ2A-013	0.0916596010247218	0.167427234094135	8.19973521923408	2.06377400847134e-15	1.53941005762708e-14	23.9578685974797	0.383230960112438	0.00859601755407639	1.66028388393134	0.118272058857118	0.318203861517791	-9.01088110165624
HAVANA	transcript	ENSG00000076108.11	protein_coding	BAZ2A	2	ENST00000548578.1	retained_intron	BAZ2A-014	1.1441289956988	0.35689722779655	8.83748674994522	1.69133791141859e-17	1.5688862286596e-16	28.6932670480752	0.85462837608241	0.0166884208795317	5.18963585455489	0.000121625780916361	0.00212959489719655	-2.21713394950594
HAVANA	transcript	ENSG00000076108.11	protein_coding	BAZ2A	2	ENST00000547650.1	protein_coding	BAZ2A-012	0.462854991602151	0.418338338904153	6.54779100893486	1.45707110298896e-10	6.66024743057466e-10	12.9995723308053	1.24028261348029	0.0333510839187624	5.87749694937399	3.45480914098557e-05	0.000904995063391017	-0.908081548651165
HAVANA	transcript	ENSG00000076108.11	protein_coding	BAZ2A	2	ENST00000551996.1	protein_coding	BAZ2A-009	0.326239490590286	0.208884510497637	8.4356371184738	3.59780482674361e-16	2.90423498892896e-15	25.6786182293367	0.620624223372562	0.00818534017589914	1.93667931691795	0.0724743249721075	0.226695617090028	-8.57666291358714
HAVANA	transcript	ENSG00000076108.11	protein_coding	BAZ2A	2	ENST00000549327.1	processed_transcript	BAZ2A-011	0.94632370690867	0.388218128689387	7.41601436595568	5.23831570212633e-13	3.07037136687441e-12	18.5134889235264	1.37142244812837	0.0196776510693805	6.3724746957931	1.45369452822885e-05	0.000512952839475874	-0.00336518094707117
HAVANA	transcript	ENSG00000076108.11	protein_coding	BAZ2A	2	ENST00000547647.1	processed_transcript	BAZ2A-010	0.904485096637397	0.191578802434173	3.8834479019048	0.000116883612874375	0.000288595672969954	-0.123474807870623	1.06548129265883	0.0038381335843266	0.757141305358799	0.461064814330738	0.727656283873908	-10.0592895019366
HAVANA	transcript	ENSG00000076108.11	protein_coding	BAZ2A	1	ENST00000551959.1	processed_transcript	BAZ2A-007	0.24330925781403	0.188420467063429	6.36937759133847	4.32282801911854e-10	1.88653623571405e-09	11.9374136433726	0.288149851527243	0.00428652532511919	1.24867175641147	0.231525327818212	0.482350776293672	-9.56826474826518
HAVANA	transcript	ENSG00000076108.11	protein_coding	BAZ2A	2	ENST00000546695.5	protein_coding	BAZ2A-008	0.133584000999564	0.0927069256138136	6.14411951008149	1.64815118494606e-09	6.7803041354646e-09	10.6320623265851	0.0800784923960042	-0.00122430935454936	-1.10245656035741	0.288185271522569	0.540775461076673	-9.73597344369035
HAVANA	transcript	ENSG00000076108.11	protein_coding	BAZ2A	2	ENST00000549506.5	protein_coding	BAZ2A-006	0.352182454961058	0.455583259330938	11.469479893381	3.49341077885991e-27	9.18167817203215e-26	50.7536397580543	0.460848492124159	0.0095329656657363	2.21021585569197	0.0435845943243415	0.157374970863463	-8.10918638056961
HAVANA	transcript	ENSG00000076108.11	protein_coding	BAZ2A	2	ENST00000550730.1	processed_transcript	BAZ2A-005	0.172530028278055	0.0244975944614685	0.805211831479644	0.42108194802298	0.533283233010149	-7.2226141182704	0.157134719353872	0.00430429855605919	1.54810170473258	0.143094031001292	0.350714864847053	-9.1742647699605
HAVANA	transcript	ENSG00000110955.8	protein_coding	ATP5B	2	ENST00000548474.2	processed_transcript	ATP5B-007	2.42658410604903	-0.364575501888575	-2.1492942128119	0.0320925505541091	0.0557646744427076	-5.24897475072682	2.51478317896028	-0.0347821138656801	-2.32244555216449	0.0351812386740298	0.134884303275999	-7.90834636201634
ENSEMBL	transcript	ENSG00000110955.8	protein_coding	ATP5B	3	ENST00000262030.7	protein_coding	ATP5B-201	5.63958887803699	0.0964392730359804	1.53017735867574	0.12660814274765	0.19219085935013	-6.37923220769937	6.81990006388232	-0.0123673179010222	-4.5366229347185	0.000424850136118904	0.00519203129519256	-3.50837496726808
HAVANA	transcript	ENSG00000110955.8	protein_coding	ATP5B	2	ENST00000551182.1	processed_transcript	ATP5B-013	1.30768423095775	0.25961538498274	3.90477141746237	0.000107322678072032	0.000266153087767024	-0.0429592947246782	2.63862096015037	0.0105859154629397	2.14981312366371	0.0488496051555157	0.170867498887806	-8.21523973424381
HAVANA	transcript	ENSG00000110955.8	protein_coding	ATP5B	2	ENST00000547808.5	processed_transcript	ATP5B-005	0.0159890963364315	-0.0103202730972717	-1.79068613874503	0.0739512839671242	0.119022722631801	-5.94939269924606	0.0407403533382177	-0.00130598806906148	-1.08790683970146	0.294349100727921	0.54805791333419	-9.7517058370414
HAVANA	transcript	ENSG00000110955.8	protein_coding	ATP5B	2	ENST00000547250.5	processed_transcript	ATP5B-012	0.00594402431152111	0.00127895119931043	0.431382756799895	0.666376873971326	0.761393059544795	-7.45338915417303	0.347362052650027	0.00276333685286212	1.07064404484188	0.301788380998126	0.556545067817629	-9.77014124039528
HAVANA	transcript	ENSG00000110955.8	protein_coding	ATP5B	1	ENST00000551020.5	protein_coding	ATP5B-003	0.296843700195808	0.180506545003976	5.36926140348935	1.21508333128901e-07	4.12114609330003e-07	6.4548046132201	0.988113039823453	0.00616465088428371	1.14626708891668	0.270207750143794	0.520098806067195	-9.6875401619425
HAVANA	transcript	ENSG00000110955.8	protein_coding	ATP5B	2	ENST00000550162.1	processed_transcript	ATP5B-011	1.79671935690889	0.097768870952664	1.78405646852234	0.0750236022000605	0.120601361448245	-5.9611580157724	2.35481905771423	0.00967509406745895	3.54199750074457	0.00308798540041431	0.0223399873342388	-5.52648323844373
HAVANA	transcript	ENSG00000110955.8	protein_coding	ATP5B	2	ENST00000552959.5	protein_coding	ATP5B-004	1.05482888359653	0.551805694542198	4.65494069058403	4.16184189199938e-06	1.20313740427746e-05	3.05031662893926	1.91090733938105	0.0466789645633245	3.04866855530356	0.0083694081475171	0.0469996623514859	-6.51992080038025
HAVANA	transcript	ENSG00000110955.8	protein_coding	ATP5B	2	ENST00000551570.5	protein_coding	ATP5B-010	0.158310639143564	0.0931683819889832	3.78468829343138	0.000172656512671531	0.000417894283343645	-0.490963573107767	1.91954690628979	0.00785309925150934	1.75813432244135	0.0997574639656106	0.282997425178376	-8.86206202998069
HAVANA	transcript	ENSG00000110955.8	protein_coding	ATP5B	1	ENST00000553007.2	protein_coding	ATP5B-009	0.0398243593013411	0.0199440221278884	1.6000501169816	0.110222008423441	0.170047030035641	-6.27049005045513	0.361221148704869	0.0129956492867703	3.12867568618973	0.0071225058973094	0.0417040988838911	-6.3604755339087
HAVANA	transcript	ENSG00000110955.8	protein_coding	ATP5B	2	ENST00000548647.1	processed_transcript	ATP5B-008	0.0614994841687394	0.086650857643098	1.95587266445292	0.0510391718412248	0.085069472650301	-5.64235274174274	0.697519856904938	0.0319899723502369	3.70626387663044	0.00221620018758047	0.0174501335757549	-5.19228845973424
ENSEMBL	transcript	ENSG00000207031.1	snoRNA	SNORD59A	3	ENST00000384304.1	snoRNA	SNORD59A-201	3.15472562486664	-0.680952193409187	-5.31173379825617	1.64038029834799e-07	5.4908924775817e-07	6.16448755048661	1.07863485964594	-0.00217602684511629	-0.202983164096111	0.841962601665231	1	-10.3377652791808
HAVANA	transcript	ENSG00000110958.15	protein_coding	PTGES3	2	ENST00000537473.2	processed_transcript	PTGES3-007	0.984774761357049	1.05616885353279	15.4957082986956	1.76393147825108e-44	4.10548781664319e-42	90.2940516571428	1.13430890559543	0.00697703360541628	3.34121364986292	0.00463516862299701	0.0302901947426576	-5.93333888437203
HAVANA	transcript	ENSG00000110958.15	protein_coding	PTGES3	2	ENST00000262033.10	protein_coding	PTGES3-001	3.9583942064164	1.00238958503311	13.5266952937121	9.99987571917771e-36	7.16656543788337e-34	70.2705078591495	5.3476570366213	0.00535948782383922	1.22543591082827	0.239899779117924	0.493554373740185	-9.59605932936916
ENSEMBL	transcript	ENSG00000110958.15	protein_coding	PTGES3	3	ENST00000614328.4	protein_coding	PTGES3-201	0.86739550620225	0.776777412046561	12.042031264674	1.73510444349868e-29	5.91986021157906e-28	56.0133371007961	0.473516062830129	0.000222644442826348	0.0707986843980441	0.944523005140818	1	-10.3570742999729
HAVANA	transcript	ENSG00000110958.15	protein_coding	PTGES3	2	ENST00000414274.7	protein_coding	PTGES3-003	0.548248741395802	0.623242158803149	13.3081263034665	8.71795747845175e-35	5.55117708639256e-33	68.1205933693126	1.7156214657194	0.010389561145064	1.74210500390295	0.102604143606625	0.288539543925075	-8.88682606412176
HAVANA	transcript	ENSG00000110958.15	protein_coding	PTGES3	2	ENST00000436399.6	protein_coding	PTGES3-006	0.078849965639324	0.0477250731387668	4.31992124894156	1.8850683668757e-05	5.08073295353276e-05	1.60668803059794	0.301135693698966	0.00254518543153078	0.729748575998489	0.47714188981998	0.743452300180115	-10.0802578260108
HAVANA	transcript	ENSG00000110958.15	protein_coding	PTGES3	2	ENST00000448157.6	protein_coding	PTGES3-004	0.618047973856331	0.684194184389014	12.3313817631201	1.12739201775061e-30	4.4080938133538e-29	58.7249123749726	0.533395269252686	0.00415119891297253	1.03002913038081	0.319834290811252	0.577088477349902	-9.81251754538303
HAVANA	transcript	ENSG00000110958.15	protein_coding	PTGES3	2	ENST00000456859.2	protein_coding	PTGES3-002	0.00371221835938075	-0.00225463054038528	-0.569308338135547	0.56940374386496	0.676034019348853	-7.38446443566624	0.0447217197554003	-0.00112711398227241	-0.798615503852221	0.437370012431543	0.703693827672572	-10.0261872640884
ENSEMBL	transcript	ENSG00000241217.3	misc_RNA	RN7SL809P	3	ENST00000482040.3	misc_RNA	RN7SL809P-201	1.3134042485681	1.16222512887096	13.7391983215046	1.19967926714238e-36	9.65434641044301e-35	72.376152872409	1.22923850093649	0.0097569756826877	2.10503402533621	0.053127098399577	0.181407306843785	-8.29287789037087
HAVANA	transcript	ENSG00000196531.10	protein_coding	NACA	2	ENST00000550920.5	protein_coding	NACA-018	4.22557528278921	-0.0278048148385424	-0.217037298937771	0.828268215566148	0.891100416400855	-7.5228151325734	4.24070609296231	-0.0411494988395628	-4.01588999855244	0.00118983404666201	0.0110335148791683	-4.56171903894294
ENSEMBL	transcript	ENSG00000196531.10	protein_coding	NACA	3	ENST00000454682.5	protein_coding	NACA-201	0.097428718279321	0.0475333095427164	5.62372415334207	3.11994923802522e-08	1.12475057518664e-07	7.77219880801352	0.259380865501456	0.00675598714939517	6.64910888196651	9.09398059614093e-06	0.00038097747074957	0.488103860674642
HAVANA	transcript	ENSG00000196531.10	protein_coding	NACA	2	ENST00000550952.5	protein_coding	NACA-004	0.0818995155284599	0.0600652867399194	6.75788346647551	3.92651543107791e-11	1.90406289528273e-10	14.2818673870681	0.179382461198356	0.00169995225446712	0.911730181781627	0.376786025537161	0.639922924332981	-9.92777237328951
HAVANA	transcript	ENSG00000196531.10	protein_coding	NACA	2	ENST00000356769.7	protein_coding	NACA-001	0.933545305615574	0.196311944491589	4.65417403129686	4.17670507471241e-06	1.20732756223252e-05	3.04689992196738	0.500847212602883	0.00490073711529984	4.47558871456451	0.000478723770801312	0.00566230371439476	-3.63099790652388
HAVANA	transcript	ENSG00000196531.10	protein_coding	NACA	2	ENST00000552540.5	protein_coding	NACA-002	1.16535561731267	0.686249161688242	11.7602973420285	2.40294399969958e-28	7.18899654908599e-27	53.4071624015904	0.224182959432124	0.000659619242508045	0.173968179439879	0.864290492530665	1	-10.3435957822384
HAVANA	transcript	ENSG00000196531.10	protein_coding	NACA	2	ENST00000393891.8	protein_coding	NACA-003	3.47345009595329	0.241137656818533	4.0862545555126	5.1094786155557e-05	0.000131311915888133	0.659038855426265	4.25781638315871	-0.00249332793178524	-0.771872341334526	0.452559016456701	0.718934034812353	-10.0477181375945
HAVANA	transcript	ENSG00000196531.10	protein_coding	NACA	2	ENST00000548386.5	processed_transcript	NACA-016	0.82613852301808	0.398264303418739	10.4175478740624	4.0250566868732e-23	6.80208263468684e-22	41.4905198984225	1.17519895772162	0.000658460284498127	0.136332674462741	0.893428805275131	1	-10.3498261877816
HAVANA	transcript	ENSG00000196531.10	protein_coding	NACA	2	ENST00000548563.5	protein_coding	NACA-011	0.220717914756715	0.0123884153635431	0.320195521307914	0.748954496076935	0.830181599221185	-7.49512951468729	0.114561849648855	-0.000836050650290134	-0.333972135299744	0.743170803366133	0.96052916894738	-10.3003746807373
HAVANA	transcript	ENSG00000196531.10	protein_coding	NACA	2	ENST00000546392.5	protein_coding	NACA-005	2.05957886900602	0.790114525675787	8.17369860292938	2.49704535625138e-15	1.84688653824055e-14	23.7702174746772	3.12234032578039	-0.00320621056429543	-0.422914114172355	0.678548898772839	0.908477917797309	-10.2647553546547
HAVANA	transcript	ENSG00000196531.10	protein_coding	NACA	2	ENST00000547914.5	nonsense_mediated_decay	NACA-015	2.69039259347702	0.0973905858480883	0.737155349871547	0.461375237417254	0.57372320797976	-7.27499701253224	1.42066346278521	-0.0259410984204052	-2.21371223051412	0.0432966346060163	0.156640409391617	-8.10300237641966
HAVANA	transcript	ENSG00000196531.10	protein_coding	NACA	2	ENST00000546410.1	retained_intron	NACA-017	0.326876295082319	0.136412579261858	5.50103569831195	6.04870134295423e-08	2.11648520557044e-07	7.13028169788064	0.631368358516847	0.00549566607280678	1.69759839975341	0.110885384801843	0.30441489252459	-8.95480052121039
HAVANA	transcript	ENSG00000196531.10	protein_coding	NACA	2	ENST00000549259.5	protein_coding	NACA-007	1.47925004171561	0.711043674833898	5.19951475509912	2.92298963047576e-07	9.53956200417674e-07	5.60621199517202	3.94354083792607	0.0290697083553345	2.39237002374638	0.0307437112548815	0.122368106325581	-7.78090459877654
HAVANA	transcript	ENSG00000196531.10	protein_coding	NACA	2	ENST00000551775.5	processed_transcript	NACA-010	3.40846232288726	-0.00774630450349262	-0.0813623392566928	0.935186506199795	0.969740377358119	-7.54304196053672	4.66596806545752	-0.0104017015305213	-2.65834514315623	0.0182622780743719	0.084025984456211	-7.28220891375399
HAVANA	transcript	ENSG00000196531.10	protein_coding	NACA	2	ENST00000552055.5	protein_coding	NACA-014	0.0905044368108697	0.0783945856716228	4.78682251314776	2.23754768582805e-06	6.65857799925302e-06	3.64571882284673	0.481828531181301	0.00964362736873431	3.54547790008915	0.00306633435222914	0.0222226374278985	-5.51941164118462
HAVANA	transcript	ENSG00000196531.10	protein_coding	NACA	2	ENST00000546862.5	protein_coding	NACA-012	0.152893482544741	0.000632858990732342	0.0254651372631208	0.979694162545933	1	-7.54602544066449	0.61531800486013	-0.00377220122181813	-0.639749565770826	0.532291329081311	0.794346737535987	-10.144057394112
HAVANA	transcript	ENSG00000196531.10	protein_coding	NACA	2	ENST00000549855.5	protein_coding	NACA-020	4.08436674378751	0.369393865086229	5.65940472845906	2.56772929653596e-08	9.33675670645707e-08	7.96122338847892	3.91577715616281	-0.0177801052202217	-3.01299961294827	0.0089925651444216	0.0496021540403754	-6.5907165310177
HAVANA	transcript	ENSG00000196531.10	protein_coding	NACA	2	ENST00000551793.5	processed_transcript	NACA-008	1.16325967203511	0.204075539833264	4.2378319588263	2.69010442360647e-05	7.12450429763803e-05	1.26818285117425	0.751758920856079	0.00742741854576213	2.66248593382242	0.018113251340047	0.0834908807925511	-7.27429093301551
HAVANA	transcript	ENSG00000196531.10	protein_coding	NACA	2	ENST00000551520.1	retained_intron	NACA-009	0.428842386506444	0.138853259733002	3.60007053413263	0.000350005489554365	0.000815823939877074	-1.15392308284393	0.691872438463644	0.0143413968255793	4.39221011645248	0.000563873879363433	0.00638201527508608	-3.79893922545477
HAVANA	transcript	ENSG00000196531.10	protein_coding	NACA	2	ENST00000550343.1	processed_transcript	NACA-019	1.91575528460422	0.368128728788048	4.8492197295683	1.65980635023774e-06	5.00558883319773e-06	3.9327067010837	0.780696490530264	0.0143131083211872	3.08773391637371	0.00773573876260237	0.0442688202589194	-6.44217500694075
HAVANA	transcript	ENSG00000196531.10	protein_coding	NACA	2	ENST00000548084.1	nonsense_mediated_decay	NACA-013	0.315031924099877	0.154454298022083	4.98834501552197	8.42894305757762e-07	2.62253661357139e-06	4.58474150966581	0.477515093512515	-0.00372509187479662	-0.893632945374367	0.386077505516373	0.649996512012764	-9.94430524335517
HAVANA	transcript	ENSG00000196531.10	protein_coding	NACA	2	ENST00000546917.1	protein_coding	NACA-006	0.00984928664829938	0.00959007486909984	1.62299848856673	0.105222913672241	0.163227136236873	-6.23372751302966	0.0194195075069764	-0.00103570706703874	-1.22008049421987	0.241863035563682	0.493554373740185	-9.60240535266191
HAVANA	transcript	ENSG00000198056.13	protein_coding	PRIM1	2	ENST00000552590.6	nonsense_mediated_decay	PRIM1-001	0.70044916547403	0.104919642014419	3.45965450675005	0.000587332979316119	0.00133154657161702	-1.6370769239807	0.771680206538827	0.000689957512612443	0.21556274587834	0.832324542589826	1	-10.3349600635356
HAVANA	transcript	ENSG00000198056.13	protein_coding	PRIM1	2	ENST00000338193.10	protein_coding	PRIM1-002	0.843219420610893	0.32965011069819	8.33581264561057	7.56782567663566e-16	5.91096835096205e-15	24.9459687956639	1.34917152654642	-0.000774245196345849	-0.141334611153086	0.889546027203557	1	-10.3490849594898
HAVANA	transcript	ENSG00000198056.13	protein_coding	PRIM1	2	ENST00000549549.1	protein_coding	PRIM1-008	0.0644012334437187	0.0608720297429428	4.41692753798614	1.2291663990584e-05	3.38195936827837e-05	2.01446262973023	0.0688479268931449	-0.00133362632647589	-0.971817289286397	0.347038833402252	0.607189681991125	-9.87077268373787
HAVANA	transcript	ENSG00000198056.13	protein_coding	PRIM1	1	ENST00000550770.1	protein_coding	PRIM1-007	0.0424254702785713	0.0138326014582002	1.05175175591128	0.293423828960317	0.396300913845238	-6.99427671952319	0.23183708300502	0.00421448159693044	0.939346275600067	0.36290364198144	0.624665407402167	-9.9019750648222
HAVANA	transcript	ENSG00000198056.13	protein_coding	PRIM1	2	ENST00000550224.5	retained_intron	PRIM1-004	0.0875419922636096	0.0577899579826365	6.32953596576463	5.49288410854408e-10	2.37192228905538e-09	11.7036194277991	0.124642748333205	0.000833784679981286	0.559836768531894	0.58411695954113	0.842222599345025	-10.1940433752706
HAVANA	transcript	ENSG00000198056.13	protein_coding	PRIM1	1	ENST00000546761.5	processed_transcript	PRIM1-009	0.062273768362848	0.0524807594726199	3.90027031795065	0.000109277055850577	0.000270740049405019	-0.0599895372677208	0.0347955894285448	-0.000304385977149297	-0.245380835106478	0.809592749941296	1	-10.3276419107202
HAVANA	transcript	ENSG00000198056.13	protein_coding	PRIM1	2	ENST00000548173.5	retained_intron	PRIM1-005	0.2189404575378	0.181803156492585	8.18782706444139	2.25184955046573e-15	1.67296555347524e-14	23.871987711993	0.234874007522277	0.00414288029195473	1.28661840152767	0.218344796479183	0.464281084310555	-9.52197207292024
HAVANA	transcript	ENSG00000198056.13	protein_coding	PRIM1	2	ENST00000552408.1	processed_transcript	PRIM1-006	0.127839256775499	0.128716028275167	7.90061590601897	1.79363673674342e-14	1.21857374729336e-13	21.8297016581146	0.105039351419685	0.00233497872815968	1.91630630091417	0.0752059434239649	0.232815461576185	-8.61007810333125
HAVANA	transcript	ENSG00000025423.11	protein_coding	HSD17B6	2	ENST00000555159.5	protein_coding	HSD17B6-002	0.00302016928567192	-0.00114231959276656	-0.62701305791991	0.530938187139467	0.640765400670967	-7.3499978058709	0.0312272811449136	0.00214129927850836	2.13959679874442	0.04979645147786	0.173171089549947	-8.2330281187413
HAVANA	transcript	ENSG00000025423.11	protein_coding	HSD17B6	2	ENST00000555805.5	protein_coding	HSD17B6-004	0.0162924036893699	0.00338841382391714	0.589973938481174	0.555475866757348	0.663403260664397	-7.37250263553919	0.00430222845865752	-0.000229452184461735	-1.16484029500278	0.26284775927583	0.511925676425365	-9.6665316469975
HAVANA	transcript	ENSG00000025423.11	protein_coding	HSD17B6	2	ENST00000554643.5	protein_coding	HSD17B6-003	0.400721751158253	0.143411737329084	3.99502946046519	7.44612920898029e-05	0.000187916278624023	0.302432182293517	0.211183521199266	-0.00406790077861931	-1.59490934948918	0.132242851573458	0.333153792742985	-9.10706669354332
HAVANA	transcript	ENSG00000025423.11	protein_coding	HSD17B6	2	ENST00000556650.5	protein_coding	HSD17B6-006	0.367605028258006	0.0727266579327508	2.04389395100359	0.0414898699996498	0.070481399244104	-5.46785554688443	0.10477290243544	0.0014185761639577	0.608130814712731	0.552486448523244	0.813032976806798	-10.1645924195714
HAVANA	transcript	ENSG00000025423.11	protein_coding	HSD17B6	2	ENST00000554150.5	protein_coding	HSD17B6-005	0.213946872642871	0.0304451065221099	1.21884031233886	0.223482180520165	0.314829051340487	-6.80521363216017	0.188125780549232	0.0043378497887501	1.69165175491034	0.112034948507924	0.306576786769003	-8.96379403174909
HAVANA	transcript	ENSG00000025423.11	protein_coding	HSD17B6	1	ENST00000556481.5	processed_transcript	HSD17B6-008	0.169337369571409	0.0679332067320533	3.56032242249723	0.000405945899686014	0.000938873263584167	-1.2925452458079	0.171325537743649	-0.000893271253916002	-0.525636509374032	0.60706836034797	0.863145322201482	-10.2134876056889
HAVANA	transcript	ENSG00000025423.11	protein_coding	HSD17B6	2	ENST00000554155.1	protein_coding	HSD17B6-007	0.24318434016409	-0.0529376949477023	-2.3521984569405	0.0190514088215222	0.0345784038259464	-4.79724153759684	0.242874677821985	0.00238947736156196	0.752695623130205	0.463651081902603	0.730200922198841	-10.0627411653931
HAVANA	transcript	ENSG00000025423.11	protein_coding	HSD17B6	2	ENST00000322165.1	protein_coding	HSD17B6-001	1.37167114898425	-0.557629670064036	-8.3043361875967	9.5547144681067e-16	7.38504426789669e-15	24.716314251989	2.12354934289078	-0.0065632914118068	-2.86864669324231	0.012015031976099	0.0615390934560773	-6.87513513513155
HAVANA	transcript	ENSG00000025423.11	protein_coding	HSD17B6	2	ENST00000556875.5	processed_transcript	HSD17B6-009	0.11774630179516	0.0200223012917423	0.980232271438281	0.327447709427303	0.434324884950102	-7.06673609584359	0.21702918305811	-0.00118015256132591	-0.482993746784989	0.636295018342209	0.874838232459048	-10.2360764868389
HAVANA	transcript	ENSG00000025423.11	protein_coding	HSD17B6	2	ENST00000553476.1	processed_transcript	HSD17B6-010	0.0541798396888062	0.0216167787612658	1.20042804969359	0.230544177984853	0.323291457457283	-6.82740407769584	0.045453745635671	-0.00242419976723579	-1.22258735283745	0.240942488502828	0.493554373740185	-9.59943760794426
HAVANA	transcript	ENSG00000258679.1	transcribed_processed_pseudogene	RP11-74M13.4	2	ENST00000557452.1	processed_transcript	RP11-74M13.4-002	0.45479274095156	0.206803336935433	10.2093221158635	2.40027915371232e-22	3.72879427755588e-21	39.7234844307435	1.08784151242503	0.0094938125665229	6.20313915274118	1.94730593592394e-05	0.00062051488882521	-0.309239138156913
HAVANA	transcript	ENSG00000258679.1	transcribed_processed_pseudogene	RP11-74M13.4	1	ENST00000556917.1	transcribed_processed_pseudogene	RP11-74M13.4-001	0	0	0	1	1	-7.54634944069386	0	0	0	1	1	-10.3597524836655
HAVANA	transcript	ENSG00000273536.1	processed_pseudogene	RP11-74M13.6	2	ENST00000611595.1	processed_pseudogene	RP11-74M13.6-001	0.0230881098498954	0.0107222363627559	1.25110625383507	0.211483481728166	0.300329599523716	-6.76551710406837	0.0774272968380901	0.00377995521350624	2.02904039815348	0.0611842482228996	0.20077362231111	-8.42261559673467
HAVANA	transcript	ENSG00000258816.1	unprocessed_pseudogene	RP11-74M13.3	2	ENST00000553271.1	unprocessed_pseudogene	RP11-74M13.3-001	0.0162006288811037	0.0101620772745262	1.04120903482193	0.298284052542959	0.401776784606439	-7.00527715613568	0.242983172508187	0.00155209338895452	0.257729386622734	0.800229341331954	1	-10.3243362670904
ENSEMBL	transcript	ENSG00000212383.1	snoRNA	SNORA48	3	ENST00000391081.1	snoRNA	SNORA48.4-201	0.0202948742129005	0.0298781482695922	1.60044137178384	0.110135227326206	0.169924157913173	-6.26986761438094	0	0	0	1	1	-10.3597524836655
HAVANA	transcript	ENSG00000170426.1	protein_coding	SDR9C7	2	ENST00000293502.1	protein_coding	SDR9C7-001	0.152870740398185	0.0345392442704177	3.03295367128359	0.00254814873092697	0.00530623684612843	-2.99236978654681	0.244790409622675	0.00393526463572965	4.74292706749045	0.000284621932586069	0.0038934932585893	-3.09608833149314
HAVANA	transcript	ENSG00000278400.1	processed_pseudogene	RP11-474N8.9	2	ENST00000617239.1	processed_pseudogene	RP11-474N8.9-001	0.325722196037284	0.148526169280898	3.92952407884007	9.71528777398733e-05	0.000242026517665342	0.0510242052213394	0.371793003981588	0.00825874555830688	1.54217569795711	0.144520323600639	0.353052235732205	-9.18267037362733
HAVANA	transcript	ENSG00000139547.7	protein_coding	RDH16	2	ENST00000398138.4	protein_coding	RDH16-002	0.0607221807591685	0.0240218794208628	4.12629001096819	4.32134831641849e-05	0.000111882778967289	0.817917624534467	0.0672466096907473	0.000767913374970715	1.26486075927394	0.225827513378772	0.474333640634916	-9.54865092404838
HAVANA	transcript	ENSG00000139547.7	protein_coding	RDH16	2	ENST00000360752.4	processed_transcript	RDH16-001	0.897285289499785	0.278312120421733	8.15701101653272	2.82078856829048e-15	2.07609615877799e-14	23.6501860244404	1.26688153825785	0.0134133043639984	10.8422622810737	2.34572447274607e-08	1.85417037859284e-05	6.78093952563853
HAVANA	transcript	ENSG00000278399.1	unprocessed_pseudogene	RP11-74M13.5	2	ENST00000611536.1	unprocessed_pseudogene	RP11-74M13.5-001	0.259400478623494	0.150138071834341	7.04025511845325	6.40148887088755e-12	3.3574402488904e-11	16.0581101471182	0.364862229410152	0.00557517284326046	2.88094659563832	0.0117227594182336	0.0603942855497653	-6.85104301617245
HAVANA	transcript	ENSG00000166856.2	protein_coding	GPR182	2	ENST00000300098.2	protein_coding	GPR182-001	0.00324793958275564	0.00199564343146143	2.60085973754972	0.00957568084260325	0.0182936628934811	-4.18940323873469	0.417139267070165	0.00572996943213337	7.37515753393234	2.78927691454672e-06	0.000180303043817159	1.72955211377103
HAVANA	transcript	ENSG00000166856.2	protein_coding	GPR182	2	ENST00000556850.1	protein_coding	GPR182-002	0.00294199869081199	0.00445615088275355	2.20420038858937	0.0279672033488345	0.0491757952294022	-5.13067452302322	0	0	0	1	1	-10.3597524836655
