## Supplementary material for "Comparison of gene expression in living and postmortem human brain": Table S5 (part 38 of 63)

source	type	gene_id	gene_type	gene_name	level	transcript_id	transcript_type	transcript_name	LIV_vs_PM_AveExpr	LIV_vs_PM_logFC	LIV_vs_PM_t	LIV_vs_PM_P.Value	LIV_vs_PM_adj.P.Val	LIV_vs_PM_B	degradation_AveExpr	degradation_logFC	degradation_t	degradation_P.Value	degradation_adj.P.Val	degradation_B
ENSEMBL	transcript	ENSG00000166856.2	protein_coding	GPR182	3	ENST00000622922.1	protein_coding	GPR182-201	0.00218032810519531	0.00015585304581818	0.0924778936695935	0.92635556555788	0.963255226411411	-7.54207651433778	0.0271779117769578	-0.000813706863297262	-0.924707038970728	0.37021806306231	0.632648959764722	-9.91573537261905
HAVANA	transcript	ENSG00000166860.2	protein_coding	ZBTB39	2	ENST00000300101.2	protein_coding	ZBTB39-001	0.587357714815452	0.318460957973535	12.0469362818279	1.65700673772272e-29	5.66479445779283e-28	56.0590122560729	1.20757489027995	0.00858362724102993	5.8981590767966	3.32994226609023e-05	0.000884792640154515	-0.869673752246625
HAVANA	transcript	ENSG00000166863.11	protein_coding	TAC3	2	ENST00000357616.7	nonsense_mediated_decay	TAC3-002	0.0380463237775456	-0.00597147683812651	-0.496317170334695	0.619889769631136	0.721462635629398	-7.42330439094511	0.0428345288648955	0.000173688301312288	0.176243390041077	0.862535044250616	1	-10.3431708676671
HAVANA	transcript	ENSG00000166863.11	protein_coding	TAC3	2	ENST00000458521.6	protein_coding	TAC3-001	1.18966059490597	0.0320663392647755	0.665526099999964	0.506022356643777	0.617150602082939	-7.32514707265266	2.34363913998093	-0.000251261565025324	-0.0914529593391295	0.928381278407787	1	-10.3552842542735
HAVANA	transcript	ENSG00000166863.11	protein_coding	TAC3	2	ENST00000438756.5	nonsense_mediated_decay	TAC3-003	0.0316048263737158	0.0092265954980713	1.061031275792	0.289190283382271	0.391519827473167	-6.98450303470682	0.0471617918814291	-0.000529700496483433	-0.337460810332095	0.740594014082164	0.958499144051614	-10.2991325337324
HAVANA	transcript	ENSG00000166863.11	protein_coding	TAC3	2	ENST00000393867.5	nonsense_mediated_decay	TAC3-004	0.0231589404938722	0.0078706736054237	0.942553069464628	0.346366834808326	0.454986614436599	-7.10286689021994	0	0	0	1	1	-10.3597524836655
HAVANA	transcript	ENSG00000166863.11	protein_coding	TAC3	2	ENST00000379411.6	nonsense_mediated_decay	TAC3-005	0.000683971630426692	0.000125787109470966	0.130353959053927	0.896339059101085	0.941602995222861	-7.53785970229017	0	0	0	1	1	-10.3597524836655
HAVANA	transcript	ENSG00000166863.11	protein_coding	TAC3	2	ENST00000441881.5	protein_coding	TAC3-006	0.0118824140602558	-0.00408400074467688	-0.455873202592285	0.648679996207909	0.746299415467043	-7.44253673377948	0.0308679310109623	-0.000860142912846179	-0.869449445503426	0.398733335783503	0.663850704028372	-9.9659339272184
HAVANA	transcript	ENSG00000166863.11	protein_coding	TAC3	2	ENST00000423597.5	nonsense_mediated_decay	TAC3-007	0.00747252966640393	-0.00288519668975465	-0.546171280098804	0.585192939734358	0.690489846923618	-7.39735140669285	0	0	0	1	1	-10.3597524836655
HAVANA	transcript	ENSG00000166863.11	protein_coding	TAC3	2	ENST00000300108.7	nonsense_mediated_decay	TAC3-008	0.0491596851071121	0.00869261815986672	1.15190222489999	0.249914264412326	0.346183711225705	-6.88427827349057	0.0689249697537114	-0.000560256751417552	-0.611776568061658	0.550136803852664	0.810860550978248	-10.1622750185441
HAVANA	transcript	ENSG00000166863.11	protein_coding	TAC3	2	ENST00000415231.1	protein_coding	TAC3-010	0.0549125338406917	0.160950771224156	5.11249842858284	4.54240605572032e-07	1.45264409333766e-06	5.18067856941293	0.181707081113955	0.00826217427158017	1.44732747067428	0.169030630053078	0.392232368303525	-9.3139928529214
HAVANA	transcript	ENSG00000166863.11	protein_coding	TAC3	2	ENST00000496757.1	retained_intron	TAC3-009	0.128801553709541	0.0338070389490384	1.65632373117726	0.0982865396748373	0.153610986487646	-6.17941943699997	0.0292376982359307	0.000133421875382619	0.193410514401259	0.849314529345446	1	-10.3397876035192
HAVANA	transcript	ENSG00000166866.12	protein_coding	MYO1A	2	ENST00000300119.7	protein_coding	MYO1A-001	0.0354094612011765	0.00231224452699292	0.463648566506927	0.643102250420739	0.741572965185446	-7.43896605235505	0.0332413391264454	0.000815605935766729	2.27350226547179	0.0386393770252896	0.144243589899353	-7.99651557665725
HAVANA	transcript	ENSG00000166866.12	protein_coding	MYO1A	2	ENST00000442789.6	protein_coding	MYO1A-004	0.00802158917355819	0.00144295407711127	0.409042032009568	0.68268477179716	0.775475075331431	-7.46276682144094	0	0	0	1	1	-10.3597524836655
HAVANA	transcript	ENSG00000166866.12	protein_coding	MYO1A	2	ENST00000554234.5	nonsense_mediated_decay	MYO1A-009	0.0177452240542878	0.00385638839949537	1.06012630417219	0.289601328132974	0.391970962867572	-6.98545996013654	0.0528575294665405	0.000253827990910658	0.455085978810746	0.655771611831602	0.890066703183027	-10.2498580739155
HAVANA	transcript	ENSG00000166866.12	protein_coding	MYO1A	2	ENST00000477864.1	processed_transcript	MYO1A-008	0.0293390890767939	0.00808691077140138	0.918158908060046	0.358980400551284	0.468554099159423	-7.12550611326974	0.0600308468764173	-0.000294589124144512	-0.292640082873837	0.773933753357702	0.984265513491271	-10.3141218948293
HAVANA	transcript	ENSG00000166866.12	protein_coding	MYO1A	2	ENST00000487083.1	retained_intron	MYO1A-007	0.0188047479431261	0.00642941635889613	0.941940614937478	0.346680012528972	0.455348589716372	-7.10344252322676	0.0149924310563952	-0.000495734773525699	-0.995365207933766	0.335843118062426	0.594859972822864	-9.84756295720726
HAVANA	transcript	ENSG00000166866.12	protein_coding	MYO1A	2	ENST00000476795.1	processed_transcript	MYO1A-006	0.0246411787816444	0.0196685521987802	2.63724473096694	0.00861964761212623	0.016589523814305	-4.09547665870977	0.0187871058859557	0.00052302070532916	0.83033243322536	0.419782176130733	0.685633750018865	-9.99978310434605
HAVANA	transcript	ENSG00000166866.12	protein_coding	MYO1A	2	ENST00000492945.5	protein_coding	MYO1A-003	0.0279105574518905	0.0208884590952656	2.61433731695314	0.0092110167479477	0.0176393705015096	-4.1547593536173	0.0162671468034754	0.000754774100696414	1.26826762638888	0.224642648922466	0.47272442842485	-9.54449750582741
HAVANA	transcript	ENSG00000166866.12	protein_coding	MYO1A	2	ENST00000433964.5	protein_coding	MYO1A-002	0.00915812056510739	0.00206585987678662	0.51913600800899	0.603896660111092	0.707274078669393	-7.41173311899192	0.0106038789587302	-0.00040105475296788	-1.20661892879577	0.246853117891673	0.496177472372553	-9.61825683695567
HAVANA	transcript	ENSG00000166866.12	protein_coding	MYO1A	2	ENST00000471791.1	processed_transcript	MYO1A-005	0.0227588354110255	0.0206077412229837	2.78581885175323	0.00554299171815516	0.0109969722173729	-3.69878757296894	0	0	0	1	1	-10.3597524836655
HAVANA	transcript	ENSG00000166881.9	protein_coding	NEMP1	2	ENST00000379391.7	protein_coding	NEMP1-002	0.071271602466401	0.0074045236816011	0.720618034843739	0.471482868646387	0.583679853232074	-7.28702917373297	0.296232477369044	0.00805827919784841	2.05709270159037	0.0580877769756596	0.193286130829925	-8.37502808236109
HAVANA	transcript	ENSG00000166881.9	protein_coding	NEMP1	2	ENST00000300128.8	protein_coding	NEMP1-001	0.733346627358451	0.334436316169545	11.256777386968	2.4155989012545e-26	5.78889126466551e-25	48.8373286850335	1.07436072737401	-0.00306105165582854	-0.775529888711628	0.450462400139964	0.716816342054108	-10.0448132563064
HAVANA	transcript	ENSG00000166881.9	protein_coding	NEMP1	2	ENST00000554340.1	nonsense_mediated_decay	NEMP1-003	0.404327764923223	0.060679090060279	2.22899654759693	0.0262597983730066	0.0464120624846745	-5.0762898400173	0.256893559997957	0.00304307754249314	1.16831098414412	0.261489547839411	0.510621533644262	-9.66257480158571
HAVANA	transcript	ENSG00000166881.9	protein_coding	NEMP1	2	ENST00000553654.1	processed_transcript	NEMP1-004	0.220947413159345	0.0916958440793401	3.13760547840641	0.00180428567340915	0.00383636517164911	-2.67579826266662	0.788229101645787	0.0127997310569956	3.64321738776361	0.0025168610842762	0.0191950598933512	-5.32064205776566
HAVANA	transcript	ENSG00000166886.12	protein_coding	NAB2	2	ENST00000300131.7	protein_coding	NAB2-001	1.28962230422853	0.102082798171153	1.96845859992012	0.0495698328879858	0.0828069907389251	-5.61786500700418	2.72317033432739	0.00549989219797926	1.78703957495135	0.0947997370825409	0.273366471228387	-8.81703521992629
HAVANA	transcript	ENSG00000166886.12	protein_coding	NAB2	2	ENST00000555857.1	processed_transcript	NAB2-005	0.00305238538073636	0.00229349419336122	1.00525804226246	0.315261086576867	0.420775092404396	-7.04195919883752	0.0115777030794384	8.82110710814353e-05	0.165478627960629	0.87084710948675	1	-10.3451327361992
HAVANA	transcript	ENSG00000166886.12	protein_coding	NAB2	2	ENST00000342556.6	protein_coding	NAB2-002	0.747803269329706	0.708022585653346	14.3271203410425	3.15579652886154e-39	3.53028677982064e-37	78.2764198113011	0.918003699685723	0.000292265722789063	0.0401226133460009	0.9685413537707	1	-10.3588922444406
HAVANA	transcript	ENSG00000166886.12	protein_coding	NAB2	2	ENST00000554718.1	processed_transcript	NAB2-007	0.0288091164516477	-0.0383571254830014	-2.61412585265814	0.00921664100204639	0.017649624928446	-4.15530426415982	0.0292210826118116	0.00157679399943986	2.08949785784975	0.0546902422000573	0.185151692356522	-8.31961183635245
HAVANA	transcript	ENSG00000166886.12	protein_coding	NAB2	2	ENST00000554839.1	retained_intron	NAB2-006	0.320285459684339	0.0430278388633083	1.69489193587735	0.0907214243618588	0.14301069830673	-6.11520465338143	0.766951509332157	0.0147348960814147	4.00568386660437	0.00121436773143741	0.0111973323520514	-4.5824847512412
HAVANA	transcript	ENSG00000166888.10	protein_coding	STAT6	2	ENST00000300134.7	protein_coding	STAT6-001	1.43446124213006	0.323852645045487	7.00021610620773	8.30840377096839e-12	4.30845600686753e-11	15.802608095513	2.42817144463605	0.0075357517797343	4.18871070759842	0.000843156588450765	0.00856489781373934	-4.21060770743367
HAVANA	transcript	ENSG00000166888.10	protein_coding	STAT6	2	ENST00000555222.5	retained_intron	STAT6-005	0.203160060176156	0.200531857293062	9.45164838514134	1.30597574036512e-19	1.51121148966685e-18	33.4952838066318	0.65281248464553	0.0145724452984366	6.10463928904134	2.31247544705553e-05	0.000694549258060156	-0.488908890595734
HAVANA	transcript	ENSG00000166888.10	protein_coding	STAT6	2	ENST00000538913.6	protein_coding	STAT6-008	0.0173012654482852	0.00776847292950384	0.864320559811778	0.387828180375722	0.498950101819032	-7.1733773310237	0.0427407890752221	-0.00181488003750446	-3.55715927845979	0.00299477555803036	0.0218498604114404	-5.49567337412619
HAVANA	transcript	ENSG00000166888.10	protein_coding	STAT6	2	ENST00000557563.5	retained_intron	STAT6-011	0.0880434649835063	0.0960353962556338	4.94330645318231	1.0514875016732e-06	3.23916919180267e-06	4.37183026225719	0.277878394669914	0.0112489618891615	2.27770134906172	0.0383306010761611	0.143426161267076	-7.98898572400121
HAVANA	transcript	ENSG00000166888.10	protein_coding	STAT6	2	ENST00000543873.6	protein_coding	STAT6-003	0.000488258760200915	0.000466748453917517	0.666777437899795	0.505223286246502	0.616371467898583	-7.32431484342279	0.029973143110834	0.00117132416853908	1.46496088469446	0.16422824484654	0.384553699656609	-9.2900437806301
HAVANA	transcript	ENSG00000166888.10	protein_coding	STAT6	2	ENST00000556155.5	protein_coding	STAT6-002	0.00714646707766445	0.00422007348211743	1.54634048319938	0.122657945985696	0.1869130709074	-6.35450514761321	0.0340206253416929	0.00024716588243157	0.27296795288567	0.788718329867792	0.995337602997362	-10.3200354079629
HAVANA	transcript	ENSG00000166888.10	protein_coding	STAT6	1	ENST00000537215.6	protein_coding	STAT6-006	0.0504149766433347	0.00555267002182316	0.656552246243534	0.511772301940744	0.62267516118597	-7.33106960279952	0.0503173312123935	-0.000439052890734303	-0.529559958355662	0.604412838122296	0.860670434276645	-10.2113167716363
HAVANA	transcript	ENSG00000166888.10	protein_coding	STAT6	2	ENST00000454075.7	protein_coding	STAT6-004	0.0357454112711403	-0.00355723821975585	-0.573360518084186	0.566659583790628	0.673598628556452	-7.38215249394485	0.0752238485868766	0.00185216712986239	1.12622898662636	0.278322308765766	0.529290649976567	-9.70988927587725
HAVANA	transcript	ENSG00000166888.10	protein_coding	STAT6	2	ENST00000554764.5	nonsense_mediated_decay	STAT6-007	0.0183462646444002	0.00834959450477591	1.35681422301499	0.175455299985719	0.25572677992977	-6.62824959953758	0.053188479227441	-0.000792285409481594	-0.7449971988318	0.468150708332412	0.734707386360859	-10.0686737910601
HAVANA	transcript	ENSG00000166888.10	protein_coding	STAT6	2	ENST00000555318.1	protein_coding	STAT6-013	0.00226767146014168	0.00104503379512506	0.306073555621433	0.759676627797457	0.838813740288979	-7.49954749301646	0.10134029189921	0.00269114790087578	1.40774311464591	0.180235819285736	0.409366184176909	-9.36696019793999
HAVANA	transcript	ENSG00000166888.10	protein_coding	STAT6	2	ENST00000554202.1	retained_intron	STAT6-012	0.157698858610997	0.113119990733886	3.43174590742869	0.0006496493016538	0.00146439090168532	-1.73092640134135	0.0870808134565955	-0.000376429816750649	-0.154852762188698	0.879067435179062	1	-10.3469485108428
HAVANA	transcript	ENSG00000166888.10	protein_coding	STAT6	2	ENST00000555375.5	protein_coding	STAT6-015	1.42583599292787	0.434262329347213	8.85089050612472	1.52470575161038e-17	1.42069134064529e-16	28.7955935017139	0.656887403434729	0.0202033140979578	5.41064651685732	8.06121284450287e-05	0.00160796966769746	-1.79028155053176
HAVANA	transcript	ENSG00000166888.10	protein_coding	STAT6	2	ENST00000553533.1	protein_coding	STAT6-014	0.0552013880839624	0.0190538386823223	2.0701355405467	0.0389548573888342	0.0665369436273254	-5.41437153195525	0	0	0	1	1	-10.3597524836655
HAVANA	transcript	ENSG00000166888.10	protein_coding	STAT6	2	ENST00000557781.5	retained_intron	STAT6-016	0.560845538759262	0.363512089595195	12.9056806971855	4.49901359383169e-33	2.31658514376176e-31	64.2059839589924	0.815536131741563	0.0114258391204697	4.69485992544464	0.000312332857809361	0.00416326538117359	-3.19182546394072
HAVANA	transcript	ENSG00000166888.10	protein_coding	STAT6	2	ENST00000555641.1	retained_intron	STAT6-025	0.68652247917992	0.488184514651404	12.8071637897929	1.17086859750127e-32	5.75295361570673e-31	63.2567286087372	0.794986360304435	0.013395774002393	10.4023776992633	4.01449135448242e-08	2.23527923895585e-05	6.21108766624291
HAVANA	transcript	ENSG00000166888.10	protein_coding	STAT6	2	ENST00000555849.5	protein_coding	STAT6-021	0.0951627380726557	0.0804492006696634	4.80824865103275	2.02017682811657e-06	6.0381530653596e-06	3.74388392815102	0.131285267402469	0.00462838871966605	2.24678069963375	0.0406596367529666	0.149786692768224	-8.04427713209981
HAVANA	transcript	ENSG00000166888.10	protein_coding	STAT6	2	ENST00000556259.5	protein_coding	STAT6-024	0.00908578538628532	-0.0040863642424623	-0.665192702233524	0.506235367873986	0.617356985314316	-7.3253685427454	0.176942296608874	0.00413923407316977	1.53890572737626	0.145312495011284	0.354330519541736	-9.18729866564622
HAVANA	transcript	ENSG00000166888.10	protein_coding	STAT6	2	ENST00000553499.5	protein_coding	STAT6-010	0.022610659773076	-0.00549281904734957	-0.611234730643561	0.541323254081208	0.650460982644421	-7.35975188996667	0.243717002671573	0.00331124319937098	1.27317277921405	0.222945332468046	0.470360730020537	-9.53850177712453
HAVANA	transcript	ENSG00000166888.10	protein_coding	STAT6	2	ENST00000553397.5	protein_coding	STAT6-020	0.0105072976623794	0.0376788625178458	3.00531044584012	0.00278695946662699	0.0057715352081605	-3.07426346526851	0.017878782527395	0.00122597365902137	1.62314368365846	0.12604398700646	0.326762104409075	-9.06585365423082
HAVANA	transcript	ENSG00000166888.10	protein_coding	STAT6	2	ENST00000555104.5	nonsense_mediated_decay	STAT6-017	0.0177741346032448	0.0159917361993153	2.33862618562417	0.0197497012150458	0.0357447465106616	-4.82870221850644	0.0244841852286367	0.00167891555853509	1.62554703301539	0.125528061931596	0.326762104409075	-9.06232232137131
HAVANA	transcript	ENSG00000166888.10	protein_coding	STAT6	2	ENST00000554663.5	protein_coding	STAT6-023	0.0104032300463245	0.0142419248597095	2.72148832954665	0.00672660855474265	0.013167004118187	-3.87313843686396	0.0413905854762664	0.00283821157551541	1.62733869370945	0.125144631710276	0.326762104409075	-9.0596874127782
HAVANA	transcript	ENSG00000166888.10	protein_coding	STAT6	2	ENST00000554825.5	protein_coding	STAT6-019	0.164511619736742	0.0483774959674001	1.46908653979937	0.142441085512227	0.213343412750285	-6.4703660756946	0.0837032802276796	7.1409326815257e-05	0.04202966763412	0.967047022939897	1	-10.3588085306308
HAVANA	transcript	ENSG00000166888.10	protein_coding	STAT6	2	ENST00000557635.5	protein_coding	STAT6-022	0.286071050037168	0.159523199135226	6.5625968023374	1.32989786497038e-10	6.10318761668648e-10	13.0888275170224	0.34707789582019	0.00719487223672337	2.83811744556251	0.0127716064910799	0.064399949582739	-6.934808893184
HAVANA	transcript	ENSG00000166888.10	protein_coding	STAT6	2	ENST00000553275.1	protein_coding	STAT6-018	0.167328518619334	-0.0884270159400147	-3.21649464327449	0.00138211256753293	0.00298531451471805	-2.4303387628808	0.112130614143293	0.00152027647846121	1.1372660839687	0.273830332964584	0.524414347131819	-9.69762005641871
HAVANA	transcript	ENSG00000123384.13	protein_coding	LRP1	1	ENST00000553277.5	protein_coding	LRP1-002	0.836427000759695	0.32783165250865	7.76152251525402	4.80317168347916e-14	3.12560187881962e-13	20.8609821357745	1.06536174706397	0.0022306520829336	0.598151266461685	0.558945898931043	0.819183317805777	-10.1708684792819
HAVANA	transcript	ENSG00000123384.13	protein_coding	LRP1	2	ENST00000243077.7	protein_coding	LRP1-001	2.89091863488069	1.07719569804803	14.0102047582081	7.86155289089965e-38	7.3294149348958e-36	75.082667455503	4.70523274123811	0.0173825972105132	5.58078556104258	5.89940053299907e-05	0.00129554660916855	-1.46563098364062
HAVANA	transcript	ENSG00000123384.13	protein_coding	LRP1	2	ENST00000338962.8	protein_coding	LRP1-003	0.417608643511309	0.327833058420388	10.6931061210385	3.66087584748481e-24	6.90612820251821e-23	43.8638718199603	0.654976954421967	0.00936723132731099	4.69704650951722	0.000311013830804886	0.00415136128534235	-3.18746593523387
HAVANA	transcript	ENSG00000123384.13	protein_coding	LRP1	2	ENST00000554174.1	protein_coding	LRP1-004	0.481057825980775	0.250308853578872	7.67343595966832	8.90190575926075e-14	5.64761994489443e-13	20.2544749316012	0.557628092384735	0.00415005636210263	2.52685633729007	0.0236595000141519	0.101498686695348	-7.53130883132184
HAVANA	transcript	ENSG00000123384.13	protein_coding	LRP1	2	ENST00000556830.1	retained_intron	LRP1-005	1.13933791953012	0.31376400469621	7.46824911405092	3.6696862892477e-13	2.18715930485524e-12	18.8629379210918	1.3193208488349	0.0225106272703923	11.4434350576854	1.15678934669884e-08	1.35584526171289e-05	7.53120116564233
HAVANA	transcript	ENSG00000123384.13	protein_coding	LRP1	2	ENST00000553446.1	processed_transcript	LRP1-006	0.686832004884135	0.0836611621700947	1.35744495159262	0.175255056412775	0.255461460279251	-6.62739740538105	1.05424824334699	0.0160686565611098	2.52512767676894	0.023739759703171	0.101757602993338	-7.5345519647732
HAVANA	transcript	ENSG00000123384.13	protein_coding	LRP1	1	ENST00000554118.1	protein_coding	LRP1-012	0.00471314958216087	-0.00348516224181777	-0.401927182993896	0.687910155006686	0.779895394035883	-7.46564872536538	0.23005750149204	0.0118019236796799	4.25803547546341	0.000734857625570685	0.00775311380189084	-4.07011448394214
HAVANA	transcript	ENSG00000123384.13	protein_coding	LRP1	2	ENST00000555941.1	retained_intron	LRP1-008	0.0274362233676165	0.031107628647293	3.90940362269937	0.000105345941438187	0.000261439043437282	-0.0254137184300562	0.190374414142714	0.00512750289946236	2.17523092534623	0.0465658648004345	0.165063163824598	-8.17079377810987
HAVANA	transcript	ENSG00000123384.13	protein_coding	LRP1	1	ENST00000555124.1	protein_coding	LRP1-009	0.103893641627931	0.0381478996813914	2.22902348400762	0.0262579938546947	0.046409708272557	-5.07623043690063	0.166133047702612	0.00908112447744802	5.59290502209509	5.77050553446802e-05	0.00127689799205649	-1.44264044454428
HAVANA	transcript	ENSG00000123384.13	protein_coding	LRP1	2	ENST00000556247.1	retained_intron	LRP1-011	0.238209881253931	0.20698272624193	8.48561661143959	2.47347937347832e-16	2.03265286632921e-15	26.0478911681357	0.790450643981286	0.0191748645014378	5.02918836107178	0.000164595951984552	0.00263533292166774	-2.53046379706441
HAVANA	transcript	ENSG00000123384.13	protein_coding	LRP1	2	ENST00000451724.6	retained_intron	LRP1-010	0.512476740992994	0.498170011283861	11.341725818989	1.1187158828444e-26	2.77332547443448e-25	49.6001325560419	0.880241836878414	0.0250482528548583	6.18117579614826	2.02314726763155e-05	0.000635905529418087	-0.349190627374165
HAVANA	transcript	ENSG00000123384.13	protein_coding	LRP1	2	ENST00000556356.1	retained_intron	LRP1-007	0.246956587961727	0.22757766347371	11.7449354471929	2.77048434640292e-28	8.22594322912178e-27	53.2660498850965	0.994127043971886	0.0170541165744483	8.85418074592188	3.09046479728838e-07	5.31132741775795e-05	4.05018122248103
HAVANA	transcript	ENSG00000259125.1	antisense	LRP1-AS	2	ENST00000555461.1	antisense	LRP1-AS-001	0.0255914900890934	0.00377352771719341	0.648893249697231	0.516706675500538	0.627245247324031	-7.3360608752235	0.524576766702873	0.012063040882871	5.78168437840005	4.10102516009016e-05	0.00101269601820848	-1.0869008569195
HAVANA	transcript	ENSG00000259125.1	antisense	LRP1-AS	2	ENST00000554476.1	antisense	LRP1-AS-002	0.0213094058110008	0.00874516026106663	0.991986031832753	0.321686357154042	0.427917442891176	-7.05517670171847	0.806385078339425	0.0099458983437035	2.18096167920035	0.0460648599996215	0.163745231236757	-8.16073606516546
ENSEMBL	transcript	ENSG00000221365.1	miRNA	MIR1228	3	ENST00000408438.1	miRNA	MIR1228-201	0.186945877499935	0.171597941463847	2.836388489828	0.00474862851062531	0.0095188690086352	-3.55896112942005	0.105247240605362	0.00721695364151057	1.62815590109531	0.124970077869555	0.326762104409075	-9.05848491868072
HAVANA	transcript	ENSG00000182379.9	protein_coding	NXPH4	2	ENST00000349394.5	protein_coding	NXPH4-001	0.0730111946736814	0.0470308949588104	3.78945879984739	0.000169466148659395	0.000410592292639764	-0.473417513062397	0.414502419906478	0.00448523502201642	3.27431081924713	0.00530686309463822	0.0335436505754728	-6.0682729669275
HAVANA	transcript	ENSG00000182379.9	protein_coding	NXPH4	2	ENST00000556415.1	nonsense_mediated_decay	NXPH4-002	0.00454846916555212	0.00314393656035073	1.32833938737639	0.184674779555204	0.267338299715996	-6.66631313858992	0	0	0	1	1	-10.3597524836655
HAVANA	transcript	ENSG00000182379.9	protein_coding	NXPH4	1	ENST00000555154.1	processed_transcript	NXPH4-003	0.090977610064447	0.0119558403081323	0.723393198835655	0.469778179181203	0.581994967028653	-7.28502905105844	0.0833974745410325	0.00109570822114015	0.796984169416136	0.438287163464523	0.704609655590833	-10.0275199158017
HAVANA	transcript	ENSG00000182199.10	protein_coding	SHMT2	2	ENST00000328923.7	protein_coding	SHMT2-001	0.0574235489679347	-0.0515013173442233	-2.96301272795707	0.00319227061283055	0.00655937965756852	-3.19817137896217	0.0519927342819321	-0.00277294582836971	-1.71362384871675	0.107838565946257	0.298765722962279	-8.93045933851619
HAVANA	transcript	ENSG00000182199.10	protein_coding	SHMT2	2	ENST00000556825.5	nonsense_mediated_decay	SHMT2-004	0.683791511285611	0.29644596221494	8.52402056017431	1.85266619051673e-16	1.5422240915871e-15	26.3327441922068	0.925822386757604	0.00494218054995135	0.939059457987768	0.363045982282457	0.624800920499038	-9.9022465021232
HAVANA	transcript	ENSG00000182199.10	protein_coding	SHMT2	2	ENST00000557740.5	processed_transcript	SHMT2-016	0.016078607280771	-0.015025375013671	-1.05960489194935	0.289838336489859	0.392251210081949	-6.98601093720258	0	0	0	1	1	-10.3597524836655
HAVANA	transcript	ENSG00000182199.10	protein_coding	SHMT2	2	ENST00000554600.5	processed_transcript	SHMT2-034	0.720076468039219	0.0686798867695947	1.22527700218501	0.221050389734177	0.311895364659337	-6.79737693340112	0.534148522352773	-0.00147101654408496	-0.216948989085832	0.831264121942497	1	-10.3346406841252
HAVANA	transcript	ENSG00000182199.10	protein_coding	SHMT2	2	ENST00000553324.5	retained_intron	SHMT2-017	0.407794805754261	0.226753852372425	5.22239726887777	2.60035334031895e-07	8.53038876213782e-07	5.71918352235191	0.344433009527079	-0.000854055773457071	-0.210733618171007	0.836021255943342	1	-10.3360567677178
HAVANA	transcript	ENSG00000182199.10	protein_coding	SHMT2	2	ENST00000554467.5	retained_intron	SHMT2-002	0.317589700586405	0.150293427772319	7.57755599217915	1.7318440638285e-13	1.06709320350787e-12	19.6005148872019	0.42953840869006	0.00423012001736389	5.67457578985035	4.97493338681114e-05	0.00115338836850986	-1.2881881688698
HAVANA	transcript	ENSG00000182199.10	protein_coding	SHMT2	2	ENST00000557487.5	protein_coding	SHMT2-015	0.29920990946754	0.178077180445821	4.16796433849835	3.62451751629417e-05	9.46371284081391e-05	0.984835933986065	0.49544897518585	8.33944216582363e-05	0.0136531705972626	0.989292343393829	1	-10.3596528676615
HAVANA	transcript	ENSG00000182199.10	protein_coding	SHMT2	2	ENST00000553950.5	retained_intron	SHMT2-018	0.0635514753996793	-0.0301572994591153	-1.35193044335982	0.177011599664554	0.257664354315714	-6.63483489661305	0.0574947945495754	2.64949368641042e-05	0.0141273067773666	0.988920522618098	1	-10.3596458288084
HAVANA	transcript	ENSG00000182199.10	protein_coding	SHMT2	1	ENST00000555634.5	protein_coding	SHMT2-019	0.0515650115682639	0.0338713860821439	1.81045896076046	0.070827544805567	0.114469081339732	-5.91404713345643	0.0945869873938399	-0.00216198828328775	-0.707452583726578	0.49047498771788	0.755652224946275	-10.0967942890399
HAVANA	transcript	ENSG00000182199.10	protein_coding	SHMT2	2	ENST00000556689.5	protein_coding	SHMT2-033	0.00812458162480394	-0.00651530982709193	-0.744420409199468	0.456973503023151	0.56929833198162	-7.26962500745084	0.1267297800496	-0.000846944832870248	-0.206284570869645	0.839430568178563	1	-10.3370452969194
HAVANA	transcript	ENSG00000182199.10	protein_coding	SHMT2	2	ENST00000557269.5	nonsense_mediated_decay	SHMT2-020	0.0038513708223481	0.00367869767559062	0.690359727287674	0.490289797269643	0.601969743840732	-7.30833913312478	0	0	0	1	1	-10.3597524836655
HAVANA	transcript	ENSG00000182199.10	protein_coding	SHMT2	2	ENST00000555563.5	nonsense_mediated_decay	SHMT2-035	0.00389883720796039	0.00370285493160594	0.523234842355913	0.601043704318099	0.704777335853387	-7.40959959120658	0.0240635324781293	5.6442953974627e-06	0.00576281520850494	0.995480322328667	1	-10.3597347363055
HAVANA	transcript	ENSG00000182199.10	protein_coding	SHMT2	2	ENST00000557433.5	nonsense_mediated_decay	SHMT2-013	0.0362671444981801	0.0253177185740292	1.39406374337979	0.16392040035082	0.241012212240011	-6.57724693984276	0	0	0	1	1	-10.3597524836655
HAVANA	transcript	ENSG00000182199.10	protein_coding	SHMT2	2	ENST00000414700.7	protein_coding	SHMT2-005	0.810360630573932	0.190616778895611	3.60785865985819	0.000339928815796741	0.000793579961927825	-1.12659070271832	1.33109657713785	-0.00612363654036008	-1.14145967934797	0.272138017295853	0.522420528511872	-9.6929320626593
HAVANA	transcript	ENSG00000182199.10	protein_coding	SHMT2	2	ENST00000557348.5	nonsense_mediated_decay	SHMT2-006	0.0460851741710278	0.0191724436331657	1.34153247806136	0.180359411420564	0.261882884550904	-6.64877700904049	0.175944401087158	-0.00246099935488786	-1.04509879968038	0.313049314194063	0.569343405070395	-9.79695868044738
HAVANA	transcript	ENSG00000182199.10	protein_coding	SHMT2	1	ENST00000557703.5	protein_coding	SHMT2-021	0.00549045703641227	-0.00440163262623359	-1.32937354436088	0.184333770083056	0.266906646673266	-6.66494476250716	0.103647420094994	0.00710725166365674	2.92453664815851	0.0107419453530012	0.0565961074621153	-6.76543924171787
HAVANA	transcript	ENSG00000182199.10	protein_coding	SHMT2	2	ENST00000553529.5	protein_coding	SHMT2-022	0.00851174759441801	0.00740899838965982	1.47101708126497	0.141918437139174	0.212662760637611	-6.46754244250646	0	0	0	1	1	-10.3597524836655
HAVANA	transcript	ENSG00000182199.10	protein_coding	SHMT2	1	ENST00000554310.5	protein_coding	SHMT2-023	0.000882139005925027	-0.000727025055466043	-0.501831840698372	0.61600773042455	0.718020794932253	-7.42055554537299	0	0	0	1	1	-10.3597524836655
HAVANA	transcript	ENSG00000182199.10	protein_coding	SHMT2	2	ENST00000557302.1	retained_intron	SHMT2-024	0.0433690192303656	0.0266653261996417	1.87725747417571	0.0610674725934264	0.100137503078655	-5.79180751548557	0	0	0	1	1	-10.3597524836655
HAVANA	transcript	ENSG00000182199.10	protein_coding	SHMT2	2	ENST00000554656.5	processed_transcript	SHMT2-026	0.0252227993305018	0.0183862608816592	2.6813176172769	0.00757678007164555	0.0147138770954575	-3.980005257962	0.0391666112779837	0.00169079573502566	1.20695963119716	0.246725845848972	0.496098384839351	-9.61785741942868
HAVANA	transcript	ENSG00000182199.10	protein_coding	SHMT2	2	ENST00000557427.5	protein_coding	SHMT2-025	0.00049193735951318	-0.000793258499034241	-0.61127791014812	0.541294695712307	0.650433072764573	-7.35972553530138	0	0	0	1	1	-10.3597524836655
HAVANA	transcript	ENSG00000182199.10	protein_coding	SHMT2	2	ENST00000553474.5	protein_coding	SHMT2-009	0.0407267707769977	0.0656314383404464	3.08454651827331	0.00215196409823919	0.00452880293469081	-2.83759301382624	0	0	0	1	1	-10.3597524836655
HAVANA	transcript	ENSG00000182199.10	protein_coding	SHMT2	1	ENST00000555773.5	protein_coding	SHMT2-027	0.000343022099809991	-0.000349150864913284	-0.396992588348949	0.691543102976264	0.7829702827807	-7.46761782794642	0	0	0	1	1	-10.3597524836655
HAVANA	transcript	ENSG00000182199.10	protein_coding	SHMT2	2	ENST00000554975.5	protein_coding	SHMT2-028	0.0180325862479185	0.0266812125797665	1.89217659472376	0.059047575659756	0.0971269158156398	-5.76390935431305	0.58385809745785	0.0011253340001526	0.13996612970805	0.890608030937664	1	-10.3492903989623
HAVANA	transcript	ENSG00000182199.10	protein_coding	SHMT2	2	ENST00000449049.7	protein_coding	SHMT2-008	0.0378185138032721	0.0512105562826851	4.41249865405361	1.25361814218834e-05	3.44629199248759e-05	1.99566289918904	0.086569775254225	0.00357034122228385	3.42366645652354	0.00392298342254802	0.0267337369459993	-5.76656048546911
HAVANA	transcript	ENSG00000182199.10	protein_coding	SHMT2	2	ENST00000555774.5	nonsense_mediated_decay	SHMT2-012	0.0575393822678869	0.017245738487602	1.49730190493996	0.134948612731818	0.203448538026088	-6.42873225971121	0.0206162331820002	2.55779249858701e-05	0.0473882092459298	0.96284887725421	1	-10.3585525094555
HAVANA	transcript	ENSG00000182199.10	protein_coding	SHMT2	2	ENST00000555116.5	nonsense_mediated_decay	SHMT2-010	0.00800643946803438	0.0183921365977737	3.21546557778473	0.00138697511633819	0.00299492830654752	-2.43357829805493	0.00684172413797438	-0.000156382266010843	-0.494312254931084	0.628473435802216	0.87055901462582	-10.230260729797
HAVANA	transcript	ENSG00000182199.10	protein_coding	SHMT2	2	ENST00000553837.5	nonsense_mediated_decay	SHMT2-011	0.009968920804537	0.00667520423485976	1.24731376164133	0.212869067031343	0.302063624926882	-6.77023643186687	0	0	0	1	1	-10.3597524836655
HAVANA	transcript	ENSG00000182199.10	protein_coding	SHMT2	2	ENST00000554604.5	nonsense_mediated_decay	SHMT2-036	0	0	0	1	1	-7.54634944069386	0.0126759892335424	9.65789655888945e-05	0.165653220736851	0.870712167973342	1	-10.3451018990857
HAVANA	transcript	ENSG00000182199.10	protein_coding	SHMT2	2	ENST00000553949.1	processed_transcript	SHMT2-037	0.0773886291176728	0.0340907787555401	2.0514837851609	0.0407426561980033	0.069324768711657	-5.45245535745487	0.0860079934913638	-0.000146004636915359	-0.0967667791100981	0.924233393326367	1	-10.3547500934123
HAVANA	transcript	ENSG00000182199.10	protein_coding	SHMT2	2	ENST00000556737.1	protein_coding	SHMT2-038	0.040349158493899	0.0392878354228927	2.86649680956191	0.00432624649545746	0.00872596526485413	-3.4745543345298	0.0790287954035346	0.00150595050855639	0.883582477262006	0.391303923227832	0.65564711216885	-9.95335867480418
HAVANA	transcript	ENSG00000182199.10	protein_coding	SHMT2	2	ENST00000553868.1	retained_intron	SHMT2-032	0.00813240966468224	0.00635149084906709	1.29954052017172	0.194360094649691	0.279344641874184	-6.70399445338221	0.015640169808586	-0.000357489595624824	-0.50168532501761	0.623402945251603	0.87045663260003	-10.2264021928103
HAVANA	transcript	ENSG00000182199.10	protein_coding	SHMT2	2	ENST00000555213.1	retained_intron	SHMT2-031	0.011114160889798	0.00243657829566891	0.455689505069215	0.648812014640228	0.746411957294188	-7.44262036364805	0	0	0	1	1	-10.3597524836655
HAVANA	transcript	ENSG00000182199.10	protein_coding	SHMT2	2	ENST00000557529.1	protein_coding	SHMT2-030	0.00575228274816725	-0.00438355216298506	-0.75984248397736	0.447708503964702	0.560082554381902	-7.25804723281833	0.00672438821862107	-0.00015370030213991	-0.493998618390482	0.628689557943572	0.870563116053113	-10.2304236401525
HAVANA	transcript	ENSG00000182199.10	protein_coding	SHMT2	2	ENST00000556798.1	retained_intron	SHMT2-029	0.072456965059371	0.0435385946433993	3.16749313243695	0.00163202244794288	0.00349042652330936	-2.5834930394323	0.284796859905792	0.00881355748292503	3.951453539674	0.00135362974195179	0.0121444212821132	-4.69286424785092
HAVANA	transcript	ENSG00000276727.1	antisense	RP11-123K3.9	2	ENST00000617433.1	antisense	RP11-123K3.9-001	0.011618186922557	0.00535912911326669	1.40616558624	0.160298969652439	0.236365205189766	-6.56038193393288	0.0906142067684454	0.000282797273958096	0.204038551285851	0.841152968148525	1	-10.3375363725466
HAVANA	transcript	ENSG00000185633.10	protein_coding	NDUFA4L2	2	ENST00000554503.5	protein_coding	NDUFA4L2-001	0.454806214038088	0.138868511620291	3.19504122034211	0.00148681857084703	0.00319762277252924	-2.49766915286526	1.4275002322931	0.00566745157798306	1.31680960261047	0.208289601938011	0.450325101917254	-9.48435445081201
ENSEMBL	transcript	ENSG00000185633.10	protein_coding	NDUFA4L2	3	ENST00000393825.5	protein_coding	NDUFA4L2-201	0.0548414303722376	0.0991457721676461	3.55737873655557	0.000410405634560518	0.000948685126403848	-1.30275325091152	0.131019520883762	0.0043034455777619	1.22727391747823	0.239228848875528	0.492596826789208	-9.59387613395525
HAVANA	transcript	ENSG00000185633.10	protein_coding	NDUFA4L2	2	ENST00000555173.1	retained_intron	NDUFA4L2-003	0.071171950436799	0.0697139732155267	5.45912328650116	7.56271451299859e-08	2.62168586719447e-07	6.91386236932495	0.0154933080935533	0.000735099688720743	1.36286877744665	0.193668547259548	0.429747894252209	-9.42565007088687
HAVANA	transcript	ENSG00000185633.10	protein_coding	NDUFA4L2	2	ENST00000556732.1	protein_coding	NDUFA4L2-005	0.0509895634253542	0.0444415511136577	2.7233843283569	0.00668869496559718	0.013097880293595	-3.86805635392269	0.275925078502418	0.00653140790746398	2.13944351783945	0.0498107860973706	0.173208673937358	-8.23329467175207
HAVANA	transcript	ENSG00000185633.10	protein_coding	NDUFA4L2	2	ENST00000554688.1	retained_intron	NDUFA4L2-004	0.0475875160904734	0.0224051404136038	2.24150086147052	0.0254335840596494	0.0450767114070284	-5.04863831786265	0.142279513384132	0.00325124295151144	1.70443520263059	0.1095764713028	0.302058389157875	-8.94443469321198
HAVANA	transcript	ENSG00000185633.10	protein_coding	NDUFA4L2	2	ENST00000556234.1	processed_transcript	NDUFA4L2-009	0.90299380126755	0.139720058505781	2.30669946561684	0.0214813530411449	0.0386127340571029	-4.90200637369643	0.620174438985136	0.00803166311964151	1.4891332448765	0.157830152096344	0.374582747375244	-9.25686473523293
HAVANA	transcript	ENSG00000185633.10	protein_coding	NDUFA4L2	2	ENST00000557276.1	processed_transcript	NDUFA4L2-008	0.171877311270024	0.0427491874427384	3.00130570833351	0.00282320854866218	0.00584213001814248	-3.08606763776754	0.421777724924497	0.00510566765901888	3.71277074082642	0.00218731066994288	0.017293377688138	-5.17903725810002
HAVANA	transcript	ENSG00000185482.7	protein_coding	STAC3	2	ENST00000554578.5	protein_coding	STAC3-003	0.029682243792061	0.0151745606285143	1.31959560902901	0.187576744545075	0.270893468986006	-6.67784046754736	0.0688570727137435	-0.00147154725597369	-1.28777465640641	0.217952719152726	0.463753601509117	-9.52054414570903
HAVANA	transcript	ENSG00000185482.7	protein_coding	STAC3	2	ENST00000332782.6	protein_coding	STAC3-001	0.132047865608219	0.00292535364732698	0.179547274187699	0.857581073112336	0.913124960512774	-7.53024310228277	0.141503939596502	9.43151235200866e-05	0.0612433355442802	0.951999682861773	1	-10.3577483508233
HAVANA	transcript	ENSG00000185482.7	protein_coding	STAC3	2	ENST00000557176.5	nonsense_mediated_decay	STAC3-002	0.0714974781985005	0.0268532999149321	2.30118818423654	0.0217933316203465	0.0391244143715455	-4.91456053705138	0.0552073247710911	0.00176255076423047	1.66813507559095	0.116683314596746	0.315330200618466	-8.99915148791693
HAVANA	transcript	ENSG00000185482.7	protein_coding	STAC3	2	ENST00000546246.2	protein_coding	STAC3-004	0.0755534558202636	0.030994783004145	2.02139089047322	0.0437740323115487	0.0739777982657353	-5.51318553012588	0.0430533694019706	0.00186695271895626	1.48486732519215	0.158943892015769	0.376411972076404	-9.26274926017871
HAVANA	transcript	ENSG00000185482.7	protein_coding	STAC3	2	ENST00000554003.1	retained_intron	STAC3-007	0.289078683515301	0.132908095121361	5.97375925406071	4.41838528940718e-09	1.73925168723437e-08	9.67167108840241	0.630720327310786	0.0150172908025163	8.82899815149722	3.20147571811941e-07	5.37514091552086e-05	4.01287690171774
HAVANA	transcript	ENSG00000185482.7	protein_coding	STAC3	2	ENST00000553489.1	protein_coding	STAC3-005	0.283308708510944	0.179905193673305	7.88635540749383	1.98543553801874e-14	1.34372088274703e-13	21.7297677047402	0.206989078661327	0.00324362205218288	2.07235402704522	0.0564642309513076	0.189427205649707	-8.34898826028944
HAVANA	transcript	ENSG00000185482.7	protein_coding	STAC3	2	ENST00000553294.1	retained_intron	STAC3-006	0.343429832655029	0.141197568267992	5.17001080271378	3.39661121986371e-07	1.10117427186359e-06	5.46120702074234	0.46943844949963	0.0118168706299215	3.27622592612352	0.0052863495492873	0.0334462745672152	-6.06441593614447
HAVANA	transcript	ENSG00000258830.1	protein_coding	RP11-123K3.4	2	ENST00000548184.1	nonsense_mediated_decay	RP11-123K3.4-001	0.0542847394168552	0.0591389025496959	7.45330417160752	4.06383402639692e-13	2.41037298371738e-12	18.7627565745717	0.0184191028791805	0.00106220963842135	2.0022026782894	0.0642872693643108	0.207982058653576	-8.46780020239659
HAVANA	transcript	ENSG00000179912.20	protein_coding	R3HDM2	2	ENST00000393811.6	retained_intron	R3HDM2-005	1.24045718939485	0.364955250132252	8.5660382888465	1.34899012471403e-16	1.13857919617846e-15	26.6454978088272	1.62979481231197	0.0161634194378194	5.98019677254218	2.87880356548871e-05	0.000803504425685523	-0.717723978930705
HAVANA	transcript	ENSG00000179912.20	protein_coding	R3HDM2	2	ENST00000347140.7	protein_coding	R3HDM2-001	0.0272889656123045	-0.0103408689044878	-0.760654415825736	0.447223711325162	0.559568732318627	-7.25743113030082	0	0	0	1	1	-10.3597524836655
ENSEMBL	transcript	ENSG00000179912.20	protein_coding	R3HDM2	3	ENST00000358907.6	protein_coding	R3HDM2-201	0.269104953010338	0.242048089444821	4.40787255791297	1.27965550052332e-05	3.5135927653551e-05	1.97604466074276	1.73231832002763	0.023030506039818	2.57604818293974	0.0214815969024791	0.0947184559791965	-7.43866422012358
ENSEMBL	transcript	ENSG00000179912.20	protein_coding	R3HDM2	3	ENST00000441731.6	protein_coding	R3HDM2-202	0.172372090158671	0.0506296792466322	1.14320996832921	0.253501011859174	0.350359044884983	-6.89421947800447	1.99966086433124	-0.00500526958492185	-0.56353358028854	0.581663017449063	0.84009058026365	-10.191871233061
HAVANA	transcript	ENSG00000179912.20	protein_coding	R3HDM2	2	ENST00000402412.5	protein_coding	R3HDM2-003	1.37817840468205	0.740828822380147	13.4460229528719	2.22798846343618e-35	1.5308205588684e-33	69.4750885543408	2.62744748907423	0.0214512951967923	8.47204154914289	5.32070024762413e-07	7.11980732454215e-05	3.47615301662434
HAVANA	transcript	ENSG00000179912.20	protein_coding	R3HDM2	2	ENST00000634871.1	protein_coding	R3HDM2-015	0.515292159499064	0.236660913764619	7.20256269637502	2.19834086532275e-12	1.20874904244044e-11	17.106015016997	1.19975207427925	0.0179536279482717	4.44429229167432	0.000509021439129248	0.00593130531737488	-3.69397948031778
HAVANA	transcript	ENSG00000179912.20	protein_coding	R3HDM2	2	ENST00000429355.6	protein_coding	R3HDM2-004	0.044522956847216	0.0481313518126803	3.77035778058356	0.000182584459388707	0.000440658607415856	-0.543546124663814	0.110784379579901	0.000530056847220657	0.436373281856102	0.668978752483832	0.900655537601906	-10.2586524190026
HAVANA	transcript	ENSG00000179912.20	protein_coding	R3HDM2	2	ENST00000403821.6	protein_coding	R3HDM2-007	1.13745327875957	0.195415984535766	3.68062350895908	0.000258076813373805	0.000611724944681366	-0.868517592944461	1.85202211731803	0.0252219634230893	11.8753953140127	7.08977662403857e-09	1.16058461706074e-05	8.05108595939814
HAVANA	transcript	ENSG00000179912.20	protein_coding	R3HDM2	1	ENST00000548161.1	processed_transcript	R3HDM2-009	0.529416828660475	0.339180885845184	9.1747391804652	1.20341532029103e-18	1.25709385103605e-17	31.3018069459436	1.08443611157523	0.0133042309168588	3.07464143720267	0.00794264305541912	0.0451679621492175	-6.46825444950777
HAVANA	transcript	ENSG00000179912.20	protein_coding	R3HDM2	2	ENST00000546843.2	processed_transcript	R3HDM2-008	0.567858437179173	0.144649793210292	4.3597974598602	1.58272412859601e-05	4.30107022622835e-05	1.77329618275982	0.693683822355257	0.0142266666843807	5.22760220350367	0.000113277426893608	0.00202438056624149	-2.1434072168759
HAVANA	transcript	ENSG00000179912.20	protein_coding	R3HDM2	2	ENST00000547262.1	protein_coding	R3HDM2-013	0.99540090464667	0.5114070701509	7.48679205533713	3.232664013687e-13	1.93738918607758e-12	18.9874604535425	2.29644117173561	0.0332859588662014	5.48091439667608	7.08265070965864e-05	0.00147134278775796	-1.65577373780751
HAVANA	transcript	ENSG00000179912.20	protein_coding	R3HDM2	2	ENST00000547019.1	retained_intron	R3HDM2-014	1.05222984417481	0.176491231362539	3.47813613632744	0.000549187445858081	0.00124975421664778	-1.57452929876282	1.21812335027828	0.0200084503780233	5.33457194187328	9.28049234641362e-05	0.00176760432055067	-1.93656844492348
HAVANA	transcript	ENSG00000179912.20	protein_coding	R3HDM2	2	ENST00000552428.6	processed_transcript	R3HDM2-011	2.39170091443365	0.668342554445593	8.32870501995494	7.97733397089432e-16	6.21503226976147e-15	24.8940537141882	3.221667999385	0.0264461348404759	4.91311416170126	0.000205279834481771	0.00308810231566235	-2.75883983632353
HAVANA	transcript	ENSG00000179912.20	protein_coding	R3HDM2	2	ENST00000551465.1	retained_intron	R3HDM2-012	2.41869038092238	0.770465905899269	10.5377401620944	1.42132577667408e-23	2.52101483447678e-22	42.5208964915516	4.25035665421042	0.0355864957701394	5.68336512070686	4.89640382176244e-05	0.00113975562737217	-1.27161592056873
HAVANA	transcript	ENSG00000179912.20	protein_coding	R3HDM2	2	ENST00000448732.1	protein_coding	R3HDM2-002	0.929086455433056	-0.0155203180441761	-0.178481643240873	0.858417361800936	0.913698448236833	-7.53043371425772	0.905576264823885	0.0234481965147792	3.79275820572055	0.00186176554158568	0.0153432412929186	-5.01610561701793
ENSEMBL	transcript	ENSG00000201198.1	snRNA	RNU6-879P	3	ENST00000364328.1	snRNA	RNU6-879P-201	0.0139776389132111	-0.00494738811445861	-0.330412351541751	0.74122744858853	0.823892894825171	-7.49180907056169	3.15637824756647	0.0261165864655832	1.47986692511873	0.160257750164781	0.378496560768192	-9.26963110925366
HAVANA	transcript	ENSG00000258001.1	lincRNA	RP11-756H6.1	2	ENST00000547552.1	lincRNA	RP11-756H6.1-001	0.251196505652342	0.0175110020304526	0.817770668229306	0.413879462685618	0.526003001268317	-7.21244365579983	0.117665150552162	0.00246470755300755	2.27063351529036	0.0388516684082007	0.14483241367815	-8.00165606035037
HAVANA	transcript	ENSG00000175189.3	protein_coding	INHBC	2	ENST00000309668.2	protein_coding	INHBC-001	0.0104689025773064	0.006726368011327	2.66334493348195	0.00798752381706993	0.0154545411917774	-4.02731844772773	0.0682216729876895	0.00143167087987553	3.31451581558227	0.00489239542918393	0.0315544004110068	-5.98723075609832
HAVANA	transcript	ENSG00000139269.2	protein_coding	INHBE	2	ENST00000551553.1	processed_transcript	INHBE-002	0.00264073522301516	-0.00314750208170944	-2.23044780175371	0.0261627292452341	0.0462538178367349	-5.07308837349538	0.0479086134647331	0.000324932753809173	0.38068193388271	0.708945787920594	0.933322784794526	-10.2826917626878
HAVANA	transcript	ENSG00000139269.2	protein_coding	INHBE	2	ENST00000547970.1	protein_coding	INHBE-003	0.000459822966730959	0.00044037601360509	0.831910846805529	0.405858229852362	0.517824455970423	-7.20080471779167	0.00734044204565855	-4.7567759032822e-05	-0.172248042412154	0.865618164023853	1	-10.3439133824257
HAVANA	transcript	ENSG00000139269.2	protein_coding	INHBE	2	ENST00000266646.2	protein_coding	INHBE-001	0.0660249807228221	0.0331637593198275	5.96235235258315	4.71615612388433e-09	1.85127245901243e-08	9.60819926163336	0.0886186170887922	0.000188413815494436	0.263870472243692	0.7955845010637	1	-10.3226324638759
HAVANA	transcript	ENSG00000139269.2	protein_coding	INHBE	2	ENST00000553033.1	processed_transcript	INHBE-004	0.00223151266251314	-0.00161695223959393	-1.1492565361676	0.251002189167073	0.347470194259388	-6.88731203776653	0.0134123765903214	-0.000715326751483808	-1.2167424810126	0.243093036240236	0.493721152325884	-9.60634935859923
HAVANA	transcript	ENSG00000111087.9	protein_coding	GLI1	2	ENST00000532291.5	protein_coding	GLI1-004	0.0244391547805025	0.017589935499971	2.2807553226226	0.022984748619289	0.0410752901991947	-4.96084804056595	0.00832009047304739	-0.000190173496526798	-0.497225402458385	0.626467715175771	0.87045663260003	-10.2287427948534
ENSEMBL	transcript	ENSG00000111087.9	protein_coding	GLI1	3	ENST00000543426.5	protein_coding	GLI1-201	0.0256688435614836	0.0487500580155225	5.44260246078117	8.25562074673381e-08	2.85016894540659e-07	6.82895850029356	0.12471852922812	0.000494983739094629	0.305927135479501	0.763998557207414	0.976633859664019	-10.3098977698685
HAVANA	transcript	ENSG00000111087.9	protein_coding	GLI1	2	ENST00000228682.6	protein_coding	GLI1-001	0.0353963575081234	0.0621667266223486	5.97704330346764	4.33611438607236e-09	1.70827010102139e-08	9.68996411512389	0.148363125788286	0.00352791941849187	1.70181943820117	0.110075660277622	0.302965518242627	-8.94840395064093
ENSEMBL	transcript	ENSG00000111087.9	protein_coding	GLI1	3	ENST00000546141.5	protein_coding	GLI1-202	0.00221188706763026	-0.00238957623611125	-1.17881637963437	0.239034541804793	0.333301159306146	-6.85302200958632	0.00673325909968253	-0.000153903065135601	-0.494022883104835	0.628672836243642	0.870563116053113	-10.2304110400451
HAVANA	transcript	ENSG00000111087.9	protein_coding	GLI1	2	ENST00000528432.1	protein_coding	GLI1-005	0.0215383740099738	0.0393450631003343	4.33756839509031	1.74502015593759e-05	4.72056116271989e-05	1.68024514360015	0	0	0	1	1	-10.3597524836655
HAVANA	transcript	ENSG00000111087.9	protein_coding	GLI1	2	ENST00000530789.1	retained_intron	GLI1-006	0.0432144914507541	0.0553803726744871	4.24901046014848	2.56380357702944e-05	6.8083659636688e-05	1.31392380466066	0.197933186559345	0.00477374203245177	1.81560854663665	0.0901152906248218	0.264393839469279	-8.77207201388515
HAVANA	transcript	ENSG00000111087.9	protein_coding	GLI1	2	ENST00000528467.1	protein_coding	GLI1-003	0.00790214563787711	0.000603570811143804	0.179796983338318	0.857385128850172	0.913005404324095	-7.53019827213074	0	0	0	1	1	-10.3597524836655
HAVANA	transcript	ENSG00000111087.9	protein_coding	GLI1	2	ENST00000527742.1	retained_intron	GLI1-007	0.0612140889036962	0.124088800776638	8.73796244859418	3.64065837223602e-17	3.25681337640739e-16	27.9370242879848	0.110348241963727	0.00123607672998942	1.04734523367331	0.31204691374308	0.568198956645407	-9.79462266037326
HAVANA	transcript	ENSG00000123329.17	protein_coding	ARHGAP9	2	ENST00000393791.7	protein_coding	ARHGAP9-001	0.00279149343269738	0.00380919558538182	2.79316348665398	0.00542060821128696	0.0107694809893927	-3.67863072567194	0.0128470838795006	0.000468756883152625	1.16455242884321	0.262960653583883	0.512073599737333	-9.66685939767222
HAVANA	transcript	ENSG00000123329.17	protein_coding	ARHGAP9	2	ENST00000552953.5	retained_intron	ARHGAP9-009	0.0928916143769125	-0.00471148687946393	-0.30347917891622	0.761651530427325	0.840390845147151	-7.50033747346215	0.55733901447434	0.0028207951024447	0.981287067708739	0.342505245341778	0.602380164957635	-9.86149738636629
HAVANA	transcript	ENSG00000123329.17	protein_coding	ARHGAP9	2	ENST00000424809.6	protein_coding	ARHGAP9-005	0.050064940564194	0.0473089236867652	7.66224423501151	9.62414152955341e-14	6.08754222624425e-13	20.1778059626352	0.34701077541266	0.00463156952722039	3.50726302780012	0.00331266121668178	0.0235567819317454	-5.59702882032621
HAVANA	transcript	ENSG00000123329.17	protein_coding	ARHGAP9	2	ENST00000393797.6	protein_coding	ARHGAP9-002	0.00279827922256642	-0.00316158460140015	-1.83659609356689	0.0668657272508259	0.108680112608062	-5.86673706821305	0.0555122538550748	0.00052358899820272	1.2222119795308	0.241080155972929	0.493554373740185	-9.5998823091923
HAVANA	transcript	ENSG00000123329.17	protein_coding	ARHGAP9	2	ENST00000550399.5	protein_coding	ARHGAP9-010	0.513741676673657	0.218953546191014	6.52985106140975	1.62720818564974e-10	7.40520147278265e-10	12.8916504307938	0.264948070882371	-0.00621538111744536	-1.3251624873472	0.205574132755291	0.446543256225749	-9.47382551830209
HAVANA	transcript	ENSG00000123329.17	protein_coding	ARHGAP9	2	ENST00000546200.5	retained_intron	ARHGAP9-007	0.0455427071314349	0.0622772477278579	7.58889343165104	1.60131422051892e-13	9.90206701452119e-13	19.6775040851196	0.098837550730602	-0.000452769672416122	-0.361886314051288	0.722644612034764	0.944294595845679	-10.2900802469001
HAVANA	transcript	ENSG00000123329.17	protein_coding	ARHGAP9	2	ENST00000550288.5	protein_coding	ARHGAP9-003	0.0909668045816676	0.0451135207959578	6.01692225238732	3.44893649163201e-09	1.37246209088244e-08	9.91279433441342	0.00877173429647914	-7.82153306944722e-05	-0.357584324059966	0.725794121502102	0.946772643683336	-10.2917196932983
HAVANA	transcript	ENSG00000123329.17	protein_coding	ARHGAP9	2	ENST00000430041.6	protein_coding	ARHGAP9-006	0.0124829928184166	0.00975788895914166	2.45766990652694	0.0143240412855617	0.0265652003592634	-4.54669550465869	0.250390517413952	0.00279318085397724	2.7459041445772	0.0153500168927015	0.0738381031507821	-7.11390466443554
HAVANA	transcript	ENSG00000123329.17	protein_coding	ARHGAP9	2	ENST00000550440.5	retained_intron	ARHGAP9-022	0.375637163864742	0.24998818153634	8.4705353109042	2.77003312959474e-16	2.26507833289486e-15	25.9362913645247	0.216197346433502	0.00103105231497362	0.276684647242179	0.785918395716149	0.99333098823735	-10.3189493356922
HAVANA	transcript	ENSG00000123329.17	protein_coding	ARHGAP9	2	ENST00000550130.1	protein_coding	ARHGAP9-024	0.00845519837898616	-0.00267283434875229	-0.49717103090717	0.61928799703195	0.720916025037406	-7.42288076054928	0.0339514959866738	-0.000367982588107411	-0.455567666535209	0.655433185823129	0.889778506743392	-10.2496269568015
HAVANA	transcript	ENSG00000123329.17	protein_coding	ARHGAP9	2	ENST00000546704.1	retained_intron	ARHGAP9-023	1.90765339345054	0.0492699367598059	1.01515799136208	0.310523754206144	0.415510920879175	-7.03198598754952	1.54039249533214	-0.00481773627367974	-2.0104749087099	0.063315836984508	0.205774637022696	-8.45390904980487
HAVANA	transcript	ENSG00000123329.17	protein_coding	ARHGAP9	2	ENST00000548139.5	protein_coding	ARHGAP9-020	0.00342667826609926	0.00837152593794173	2.85034360809289	0.0045484073144217	0.00914373469815657	-3.51994606804011	0	0	0	1	1	-10.3597524836655
HAVANA	transcript	ENSG00000123329.17	protein_coding	ARHGAP9	2	ENST00000548148.5	retained_intron	ARHGAP9-008	0.0132558489664841	0.0301632027144835	6.67107536722991	6.77708175605332e-11	3.20534607660319e-10	13.7479328542771	0.0486216359490305	0.00133172316257885	1.66665856159847	0.116980676151093	0.315847021672303	-9.00136025804257
HAVANA	transcript	ENSG00000123329.17	protein_coding	ARHGAP9	2	ENST00000550454.5	processed_transcript	ARHGAP9-019	0.00330101712891716	0.00764767864921923	3.29038115857572	0.00107147234067089	0.00234803529291286	-2.1951453130428	0	0	0	1	1	-10.3597524836655
HAVANA	transcript	ENSG00000123329.17	protein_coding	ARHGAP9	2	ENST00000547200.1	processed_transcript	ARHGAP9-018	0.000770104065609895	2.41695979635225e-05	0.0123743321080365	0.990131921940912	1	-7.54627293447148	0	0	0	1	1	-10.3597524836655
HAVANA	transcript	ENSG00000123329.17	protein_coding	ARHGAP9	2	ENST00000552604.5	protein_coding	ARHGAP9-015	0.0152827980866068	-0.00529413479793048	-0.937663876918736	0.348871953789155	0.457735550320494	-7.10745174692792	0	0	0	1	1	-10.3597524836655
HAVANA	transcript	ENSG00000123329.17	protein_coding	ARHGAP9	2	ENST00000552420.5	retained_intron	ARHGAP9-004	0.00414446442122468	0.00798068387761045	4.54916888028186	6.77420632705294e-06	1.91452758391164e-05	2.58381390646737	0.18648109013997	0.00364175688728914	3.06768004297993	0.00805487246209725	0.0456449743750024	-6.48211159542526
HAVANA	transcript	ENSG00000123329.17	protein_coding	ARHGAP9	2	ENST00000551574.1	retained_intron	ARHGAP9-021	0.00676200700743684	0.00910647387052863	1.75290901211568	0.0802332882103	0.128129835452087	-6.0158569064863	0	0	0	1	1	-10.3597524836655
HAVANA	transcript	ENSG00000123329.17	protein_coding	ARHGAP9	2	ENST00000551452.5	protein_coding	ARHGAP9-016	0.00691398556002127	0.00790098052367662	2.26209565597665	0.0241219451442024	0.0429395630367989	-5.00276545084829	0.125239616941657	0.0016075208396507	0.89209609666838	0.386873628588956	0.650773528226457	-9.94569557786245
HAVANA	transcript	ENSG00000123329.17	protein_coding	ARHGAP9	2	ENST00000552066.1	protein_coding	ARHGAP9-012	0.00425979000979482	0.00634665567979259	2.54079945249509	0.0113625267560624	0.0214371113225835	-4.34166761511957	0.0468740645140932	0.000155284642990621	0.196832033245794	0.84668505177182	1	-10.3390759278435
HAVANA	transcript	ENSG00000123329.17	protein_coding	ARHGAP9	2	ENST00000547216.1	retained_intron	ARHGAP9-017	0.00426214961455916	0.00417213952064689	1.41515097578883	0.15764960508665	0.232993816529447	-6.54776643873612	0.466378728563404	0.0093251408121543	2.17638157268623	0.0464648660748876	0.164788412176042	-8.16877542259711
HAVANA	transcript	ENSG00000123329.17	protein_coding	ARHGAP9	2	ENST00000551000.1	retained_intron	ARHGAP9-014	0.00548341749646183	0.00480137141393982	2.03897745505683	0.0419800816459695	0.071238376958776	-5.47780143095977	0.206645576751745	0.00368817482047576	0.801893164126104	0.435530978618868	0.701874292600208	-10.023502170962
HAVANA	transcript	ENSG00000123329.17	protein_coding	ARHGAP9	2	ENST00000549602.1	protein_coding	ARHGAP9-013	0.00987867564936568	0.012497176154921	2.51690139170877	0.0121523644959954	0.0228161581318814	-4.40128995028245	0.166304975706015	0.00813734832907475	3.70539044645495	0.00222010731305467	0.0174738937559834	-5.19406714764123
HAVANA	transcript	ENSG00000123329.17	protein_coding	ARHGAP9	1	ENST00000552249.1	protein_coding	ARHGAP9-011	0.0113406858771659	-0.00509665968417959	-1.263629804586	0.20695448237239	0.294820800245607	-6.74983183329753	0.409774213409213	0.00523441865423054	2.01237971563286	0.063094055927272	0.205230417748364	-8.45070581481473
HAVANA	transcript	ENSG00000166986.13	protein_coding	MARS	2	ENST00000549133.1	processed_transcript	MARS-001	0.158139583735974	0.0331233725588113	1.75615934281854	0.0796762233515598	0.127334423205553	-6.01019337358624	0.0766976924126883	-0.00150341203058741	-1.21346692912071	0.244304740832556	0.494448894621796	-9.61021100007855
HAVANA	transcript	ENSG00000166986.13	protein_coding	MARS	2	ENST00000537638.6	nonsense_mediated_decay	MARS-002	0.34995932255233	0.135221804115417	6.09394431091298	2.2087676891868e-09	8.96365886434203e-09	10.3467871454755	0.583060705267462	0.0088081393389094	4.20070821110812	0.000823308735146583	0.00841681609756568	-4.18627704662524
HAVANA	transcript	ENSG00000166986.13	protein_coding	MARS	2	ENST00000262027.9	protein_coding	MARS-003	2.00908591271954	0.439026714819987	7.95184450564886	1.24378362587566e-14	8.58020649264933e-14	22.1898534117784	3.71709560208346	-0.00139030726408899	-0.627708302806684	0.539933222506154	0.801149660188263	-10.1519939305559
HAVANA	transcript	ENSG00000166986.13	protein_coding	MARS	2	ENST00000548674.5	processed_transcript	MARS-008	0.0118512489411984	-0.0128432170094576	-2.62833987378205	0.00884536347344386	0.0169933986193156	-4.11858153206295	0.00803652416242596	0.000551075942566351	1.60322766708047	0.13038996218946	0.330498794582432	-9.09497711404764
HAVANA	transcript	ENSG00000166986.13	protein_coding	MARS	2	ENST00000550449.5	retained_intron	MARS-009	0.195454589831624	-0.0382189972636235	-1.17205944969124	0.241733914967755	0.336569441403047	-6.86093653988204	0.47039353350763	0.00310671100513046	0.569094874536333	0.577981501069177	0.83664886289624	-10.188577802665
HAVANA	transcript	ENSG00000166986.13	protein_coding	MARS	2	ENST00000546481.1	retained_intron	MARS-007	0.0734426157476832	0.039851165111851	2.31423897226174	0.0210608831650336	0.0379197434275214	-4.88478450211799	0.113340295129903	-0.00180505351212659	-0.775361469504496	0.450558809305405	0.716921860630965	-10.0449472951699
HAVANA	transcript	ENSG00000166986.13	protein_coding	MARS	2	ENST00000545888.6	nonsense_mediated_decay	MARS-004	1.49285358514494	0.522230939178172	10.229052227639	2.02864397193999e-22	3.17380347690305e-21	39.8899243192315	2.14104055789757	0.0153595522774438	5.24133961414836	0.000110405110491252	0.00199006372649966	-2.11677075878171
HAVANA	transcript	ENSG00000166986.13	protein_coding	MARS	2	ENST00000547062.5	retained_intron	MARS-010	0.580674263856543	0.378041006479033	10.602106581176	8.11474434632903e-24	1.47733470797422e-22	43.0757743580816	0.753902385935922	0.00176570516444932	0.318606011042581	0.754557994170647	0.969410685730594	-10.3056944176593
HAVANA	transcript	ENSG00000166986.13	protein_coding	MARS	2	ENST00000548714.5	retained_intron	MARS-011	0.372175477972915	-0.0249204374556495	-0.632733552361056	0.527198241078342	0.637236523446454	-7.34640012157977	0.436523839272746	-0.00236645799835227	-0.561869055963545	0.582767268250605	0.841122670962097	-10.1928509546951
HAVANA	transcript	ENSG00000166986.13	protein_coding	MARS	2	ENST00000551842.5	retained_intron	MARS-012	0.831257171251892	0.349048093398206	8.26913625613871	1.23911024211144e-15	9.46193732710928e-15	24.4602712512864	1.04306150064729	-0.00417466692843354	-0.777292668193967	0.449454097903126	0.715870830370715	-10.0434087149143
HAVANA	transcript	ENSG00000166986.13	protein_coding	MARS	2	ENST00000553162.5	retained_intron	MARS-020	0.821397079872514	0.114730580328638	1.97533229396052	0.0487825030921058	0.0816157625207661	-5.60442596480324	1.10839364336908	0.00326644896577454	0.550250505186371	0.590505043045812	0.847799547191484	-10.1996121655553
HAVANA	transcript	ENSG00000166986.13	protein_coding	MARS	2	ENST00000547501.5	nonsense_mediated_decay	MARS-013	0.158584329314835	0.011896466377602	0.47048499986094	0.638214656811922	0.73741624564631	-7.43577671097738	0.277003118940536	0.00273375753032026	1.00699082993883	0.330411517266312	0.588748289041116	-9.83592555168056
HAVANA	transcript	ENSG00000166986.13	protein_coding	MARS	2	ENST00000551431.5	nonsense_mediated_decay	MARS-014	0.155883297736073	0.0528952894133953	1.3145579408084	0.189263949323993	0.273008948952545	-6.68444753522499	0	0	0	1	1	-10.3597524836655
HAVANA	transcript	ENSG00000166986.13	protein_coding	MARS	2	ENST00000549074.5	nonsense_mediated_decay	MARS-015	0.0657580894642504	0.0292013386306419	1.66785514748288	0.095973477487438	0.150377586110532	-6.16037317247717	0.108048641760138	0.00354712374357658	1.89443961869279	0.0782408463399944	0.239504384674559	-8.64570799563927
HAVANA	transcript	ENSG00000166986.13	protein_coding	MARS	2	ENST00000447721.6	processed_transcript	MARS-005	0.630448141798449	0.639922203663821	12.4470664989511	3.74364260607844e-31	1.55728525241484e-29	59.8186058621111	0.47505157100131	0.00934211360144275	1.72130959723317	0.106403480600306	0.295932138215531	-8.91873150950939
ENSEMBL	transcript	ENSG00000166986.13	protein_coding	MARS	3	ENST00000628866.2	protein_coding	MARS-202	0.682495046975714	0.386353841422018	6.85674843255817	2.09458033652761e-11	1.04374615597476e-10	14.8969410468351	0.258113363054926	-0.00131779674753205	-0.388033359418164	0.703615722615159	0.928926725355373	-10.2797021890291
HAVANA	transcript	ENSG00000166986.13	protein_coding	MARS	2	ENST00000552007.5	nonsense_mediated_decay	MARS-019	0.0068227609877736	-0.000369231947862394	-0.0272006613642055	0.97831059096873	0.999619939667556	-7.54597977266302	0.0568903270055671	0.00390105099466746	2.50803267356838	0.0245476211046441	0.104223001157501	-7.5665769443851
HAVANA	transcript	ENSG00000166986.13	protein_coding	MARS	2	ENST00000551892.1	nonsense_mediated_decay	MARS-018	0.0513528561606349	0.168250762491962	4.20600960540184	3.08296105748814e-05	8.11277718671188e-05	1.13858392035878	0.345845998952633	0.0132709644113289	1.92122904453855	0.0745375183345106	0.231289309490326	-8.60202320254644
ENSEMBL	transcript	ENSG00000166986.13	protein_coding	MARS	3	ENST00000630571.2	protein_coding	MARS-203	0.113867389523728	-0.083431086197265	-1.70400884181585	0.0890036006435028	0.140620993012325	-6.0998117878131	1.567401312064	0.0128136543902397	0.906659019446637	0.379374167558782	0.642737653642716	-9.93243503573414
ENSEMBL	transcript	ENSG00000166986.13	protein_coding	MARS	3	ENST00000630803.1	protein_coding	MARS-204	0.000493591477199701	-1.01737209261401e-15	-5.05746930520614e-12	0.999999999995967	1	-7.54634944069386	0	0	0	1	1	-10.3597524836655
HAVANA	transcript	ENSG00000166986.13	protein_coding	MARS	2	ENST00000548146.1	processed_transcript	MARS-016	0.17973495140264	0.136176068262511	7.23078777695995	1.82194295406329e-12	1.01030015528662e-11	17.290223804723	0.471658598511215	0.0101986647149949	3.26446087802277	0.00541362902703143	0.0340421415157976	-6.08810536576586
HAVANA	transcript	ENSG00000166986.13	protein_coding	MARS	2	ENST00000553123.1	retained_intron	MARS-017	0.44593896469878	0.341959248594524	10.7138684603657	3.05112618706701e-24	5.81222969293123e-23	44.0442738475147	0.800594671138632	0.00877706219620518	2.87549470093908	0.011851439879983	0.0608837582285712	-6.8617252715256
HAVANA	transcript	ENSG00000166986.13	protein_coding	MARS	1	ENST00000552371.1	protein_coding	MARS-021	0.0438642788417141	0.0991578213794601	4.44128059764034	1.10266255681545e-05	3.04909735969978e-05	2.11814788057101	0.287147914936135	-0.000168853082393851	-0.0576314192600612	0.954827119888137	1	-10.3579777471842
HAVANA	transcript	ENSG00000166986.13	protein_coding	MARS	2	ENST00000549827.1	retained_intron	MARS-023	0.578449105107465	0.295171057696396	6.8772039334492	1.83755505465408e-11	9.2097167889508e-11	15.0251249309999	0.93982343933389	0.00825622753367954	3.28980511789604	0.00514314490885477	0.0327745766432756	-6.03705776435525
HAVANA	transcript	ENSG00000166986.13	protein_coding	MARS	2	ENST00000548944.1	protein_coding	MARS-034	0.00964912960567172	0.00253523384019328	0.388198036866983	0.698035472517654	0.788507651857819	-7.47106693945197	0.0802043834564427	0.00203987523830439	1.09823394077123	0.289964153270695	0.542941362502991	-9.74055753504789
HAVANA	transcript	ENSG00000166986.13	protein_coding	MARS	2	ENST00000549603.1	retained_intron	MARS-022	0.333584908242472	0.161409950907894	5.29519699846428	1.78729088124183e-07	5.95885790080002e-07	6.08154971430442	0.45066629149119	0.00724282466630659	2.12775895204671	0.050914824233369	0.175923560169467	-8.25358455774525
HAVANA	transcript	ENSG00000166986.13	protein_coding	MARS	2	ENST00000546971.5	retained_intron	MARS-024	0.252616985291761	0.144016073979224	4.9427274801961	1.05446907536117e-06	3.24794662839352e-06	4.36910466369789	0.627746651039912	0.00302475916747415	0.813317858913672	0.429159453047689	0.695284326909541	-10.0140643379304
HAVANA	transcript	ENSG00000166986.13	protein_coding	MARS	2	ENST00000548630.1	retained_intron	MARS-025	1.08044007531955	0.67611780937152	12.5618987773797	1.24675115758076e-31	5.4716109001977e-30	60.9095161983986	1.1943173478926	0.00901805870311967	3.60949904785586	0.00269421377129067	0.0201932910376129	-5.38924896079691
HAVANA	transcript	ENSG00000166986.13	protein_coding	MARS	2	ENST00000549048.1	retained_intron	MARS-026	0.148847640354681	0.0136207061074449	0.659591475186016	0.509821110913722	0.620750984824461	-7.32907277198364	0.167419564969768	-0.00020002726058572	-0.0683676669691942	0.946424695282514	1	-10.3572550350611
HAVANA	transcript	ENSG00000166986.13	protein_coding	MARS	2	ENST00000548202.5	retained_intron	MARS-027	1.58316579465226	0.739091442198467	12.7014615764249	3.2542292511577e-32	1.52348495147501e-30	62.2423133776459	2.14837664181157	0.0181940576578523	5.64058467734407	5.29119276798962e-05	0.00120230344124736	-1.3523695201918
ENSEMBL	transcript	ENSG00000166986.13	protein_coding	MARS	3	ENST00000620653.1	miRNA	MARS-201	0	0	0	1	1	-7.54634944069386	0	0	0	1	1	-10.3597524836655
HAVANA	transcript	ENSG00000166986.13	protein_coding	MARS	2	ENST00000552914.5	protein_coding	MARS-030	0.763487768548749	0.541904597817285	6.50345881630739	1.91342394150584e-10	8.64742953622428e-10	12.7333349989161	1.2976002625079	-0.00665170320768417	-0.585189264935065	0.567395974359487	0.826908207726364	-10.1788725030208
HAVANA	transcript	ENSG00000166986.13	protein_coding	MARS	2	ENST00000551805.1	retained_intron	MARS-028	0.873316806972024	0.766170865326338	14.361164826082	2.23017205741573e-39	2.54703801520134e-37	78.6212837611857	1.41584975089416	0.00556446680500831	1.38171848092952	0.187929953188404	0.421242631344822	-9.40117474631238
HAVANA	transcript	ENSG00000166986.13	protein_coding	MARS	2	ENST00000547665.5	protein_coding	MARS-033	0.678242097745101	0.374182007585166	8.7619038090058	3.02921454843358e-17	2.73312784584952e-16	28.1183724596818	1.3119943956868	0.0143397965618202	6.09658672462224	2.34533617003001e-05	0.000701130948970257	-0.503653827424005
HAVANA	transcript	ENSG00000166986.13	protein_coding	MARS	2	ENST00000552499.5	nonsense_mediated_decay	MARS-029	0.71280228839262	0.84214556717122	10.2315564965382	1.98575982638421e-22	3.10869213241362e-21	39.9110648848986	0.95189797175815	0.00104865264182399	0.118277874299995	0.907466719173479	1	-10.3522800348404
HAVANA	transcript	ENSG00000166986.13	protein_coding	MARS	2	ENST00000551172.1	nonsense_mediated_decay	MARS-031	1.18185543143832	0.881670464907871	13.5860050245533	5.54125399625062e-36	4.1153605010037e-34	70.8566910959583	1.95024096557543	0.0209242221957088	4.32099227236538	0.000648847760956548	0.00708534973966215	-3.9427436986947
HAVANA	transcript	ENSG00000175197.11	protein_coding	DDIT3	2	ENST00000547303.5	protein_coding	DDIT3-006	1.0838989288213	0.311040018978079	5.72190490974083	1.82095636715673e-08	6.72542213043665e-08	8.29485913259378	1.28729423097262	-0.00234627704743523	-0.43483728488164	0.670067962051082	0.901546984909835	-10.2593583215585
HAVANA	transcript	ENSG00000175197.11	protein_coding	DDIT3	2	ENST00000551116.5	protein_coding	DDIT3-002	0.159487262497096	0.0633967941670425	2.15943224991415	0.0312936444093881	0.0544887820141591	-5.22735185595934	0.022525557911378	-0.000809985428205004	-1.14442875705082	0.270944646725487	0.521025770552325	-9.68960423429689
HAVANA	transcript	ENSG00000175197.11	protein_coding	DDIT3	2	ENST00000623876.1	TEC	DDIT3-003	0.45764931894327	0.234552848257603	6.99450158272472	8.622593260677e-12	4.46348944592829e-11	15.7662392731271	0.713426377238098	0.00537694301138296	1.36110080978907	0.19421401072505	0.430578888524304	-9.42793236581346
HAVANA	transcript	ENSG00000175197.11	protein_coding	DDIT3	2	ENST00000346473.7	protein_coding	DDIT3-001	2.69683732568424	0.552053743104875	9.0504227926101	3.21363413092807e-18	3.21147612255812e-17	30.3321005603359	3.1107262395447	-0.00104900825345919	-0.525801788626363	0.606956377571888	0.863034775297896	-10.2133964706116
HAVANA	transcript	ENSG00000175197.11	protein_coding	DDIT3	2	ENST00000552740.5	protein_coding	DDIT3-005	0.606281378774456	0.227447656671507	5.90857304206034	6.40518256706307e-09	2.4791559999778e-08	9.31037045660661	0.777118439927699	-0.0035119287681903	-0.789917654372095	0.442274124339088	0.708687715649649	-10.0332637634262
HAVANA	transcript	ENSG00000175197.11	protein_coding	DDIT3	2	ENST00000547526.1	protein_coding	DDIT3-004	0.00361957540663832	0.000372801764468846	0.113140847681037	0.909964511541625	0.951504874419594	-7.53995376333709	0.0467545519960403	-2.63266333811505e-05	-0.0254027185469015	0.980079253160387	1	-10.359407645267
ENSEMBL	transcript	ENSG00000208028.1	miRNA	MIR616	3	ENST00000385293.1	miRNA	MIR616-201	1.7161747762459	0.392805142632825	3.08938294482277	0.00211789036360043	0.00446110818473837	-2.82295506543512	1.74722792060336	0.0159493922613173	0.943523645956421	0.360834898377143	0.622293209785514	-9.89801338616141
HAVANA	transcript	ENSG00000166987.14	protein_coding	MBD6	2	ENST00000548887.5	protein_coding	MBD6-005	0.460958442120368	0.237585268736567	6.24026642442835	9.35366763947226e-10	3.94642445877844e-09	11.1843155741819	0.235268063163507	0.0070005554130781	1.41966879161765	0.176797406483495	0.404045476526146	-9.35111934037332
HAVANA	transcript	ENSG00000166987.14	protein_coding	MBD6	2	ENST00000551351.5	protein_coding	MBD6-006	0.168752570015939	0.0955504369462953	3.3912144665643	0.00075120189927417	0.00167969538188794	-1.86593195566187	0.0954650525434982	0.000912549643482136	0.760945292676403	0.458858945138905	0.72537361361608	-10.0563211451972
HAVANA	transcript	ENSG00000166987.14	protein_coding	MBD6	2	ENST00000549231.5	processed_transcript	MBD6-007	0.130430561222423	0.136325146932093	5.94020241088439	5.35133950055139e-09	2.08821300915636e-08	9.48524983575034	0	0	0	1	1	-10.3597524836655
HAVANA	transcript	ENSG00000166987.14	protein_coding	MBD6	2	ENST00000546805.5	protein_coding	MBD6-008	0.271162111076308	0.205908428792411	7.30595985478679	1.10182048957244e-12	6.24644771516972e-12	17.783667992419	0.262149043068643	0.00567425988378603	2.6622657176785	0.0181211472256821	0.0835180949730459	-7.27471213520265
HAVANA	transcript	ENSG00000166987.14	protein_coding	MBD6	2	ENST00000355673.7	protein_coding	MBD6-001	0.299377529044318	0.253117874082428	12.0436503235088	1.70892898300703e-29	5.8341778165439e-28	56.0284125313182	1.07178136757323	0.0161158947574536	9.31719586723724	1.63544072481631e-07	3.96620623582058e-05	4.72328380468086
HAVANA	transcript	ENSG00000166987.14	protein_coding	MBD6	2	ENST00000546632.1	protein_coding	MBD6-009	0.230314176233686	0.159718412476822	7.57879806158932	1.71704740211968e-13	1.05847410273516e-12	19.6089449647778	0.462608606174958	0.00793663590664886	2.64882648114018	0.0186093589381607	0.0852236968129437	-7.30039421436414
HAVANA	transcript	ENSG00000166987.14	protein_coding	MBD6	2	ENST00000549623.1	protein_coding	MBD6-010	0.00170359843854375	-0.00201005729489546	-1.02281621657592	0.306891628319065	0.411410246727635	-7.02420432268991	0.0151938291886683	0.00104186257293725	1.62117118217536	0.126468785092829	0.326781112341321	-9.06874921984176
HAVANA	transcript	ENSG00000166987.14	protein_coding	MBD6	2	ENST00000552255.5	protein_coding	MBD6-011	0.0713315974711342	0.0414679279291582	3.71229527825065	0.000228587080751453	0.000545365198317309	-0.754664039123548	0.107920521791191	0.00195232211383164	1.38333802702477	0.187443433791555	0.420499209126312	-9.39905979217825
HAVANA	transcript	ENSG00000166987.14	protein_coding	MBD6	2	ENST00000549042.1	nonsense_mediated_decay	MBD6-012	0.222986023606227	0.123643108860191	4.73152925498888	2.9076314167317e-06	8.55159078678178e-06	3.3942378169257	0.329065184582937	0.00166323864677871	0.686617095101609	0.503132764978326	0.767347780177116	-10.1118142476854
HAVANA	transcript	ENSG00000166987.14	protein_coding	MBD6	2	ENST00000552659.1	protein_coding	MBD6-013	0.0150791047619792	0.0168436335291018	1.3764259311687	0.169308714034383	0.247880818408358	-6.60156778719941	0.0307635162650901	0.000234388695353068	0.16638865102356	0.870143804896083	1	-10.3449716494987
HAVANA	transcript	ENSG00000166987.14	protein_coding	MBD6	2	ENST00000547545.1	nonsense_mediated_decay	MBD6-004	0.149690774056011	0.108108127231994	6.30024607039261	6.54553037398975e-10	2.80593334411182e-09	11.532539721114	0.39230967535479	0.0155634867995702	4.28918082906135	0.000690938559363569	0.00741432255677159	-4.00707546125688
HAVANA	transcript	ENSG00000166987.14	protein_coding	MBD6	2	ENST00000548550.1	retained_intron	MBD6-014	0.369532916273193	0.346586811541299	10.8756634607208	7.32289876584236e-25	1.49066900286481e-23	45.4575283748987	0.838032048306061	0.0134344189537017	6.44660613558673	1.28065794872392e-05	0.000472698019788482	0.129338922955199
HAVANA	transcript	ENSG00000166987.14	protein_coding	MBD6	2	ENST00000552163.1	protein_coding	MBD6-015	0.336785181185819	0.268021512294711	9.03863404499505	3.52564921163135e-18	3.50882298021299e-17	30.2406356823565	0.402011204396363	0.00794293339974621	2.26180231676729	0.0395120768436782	0.1467013183454	-8.01746114495609
HAVANA	transcript	ENSG00000166987.14	protein_coding	MBD6	2	ENST00000547844.1	nonsense_mediated_decay	MBD6-016	0.31397315965561	0.333195279789504	8.01111309183506	8.12546629260973e-15	5.70685525970779e-14	22.6087739454934	0.223729874259125	-0.00111219632135613	-0.361062373273576	0.72324742322299	0.944717810203526	-10.2903957337095
HAVANA	transcript	ENSG00000175203.15	protein_coding	DCTN2	2	ENST00000548249.5	protein_coding	DCTN2-001	1.04953786258258	0.277573980033057	6.54982815968404	1.43889061059582e-10	6.58204582270035e-10	13.0118430270652	2.10720450950784	-0.00389903481834113	-2.09397497400392	0.0542354921739466	0.184087453886957	-8.31191869785025
HAVANA	transcript	ENSG00000175203.15	protein_coding	DCTN2	2	ENST00000434715.7	protein_coding	DCTN2-026	2.97608675056405	0.521042186465836	8.29281709602613	1.04039910234351e-15	8.00932393565682e-15	24.6324342231029	4.03904066312026	-0.00865890799328727	-3.00886136379319	0.00906775893142077	0.0499048112786942	-6.59891782232871
HAVANA	transcript	ENSG00000175203.15	protein_coding	DCTN2	2	ENST00000550201.5	nonsense_mediated_decay	DCTN2-004	0.287561801040085	0.265924153129135	8.43596242180177	3.58905972284131e-16	2.89753293537523e-15	25.6810164514079	0.803953833628239	0.00208872680204905	0.836230477329699	0.416562871699583	0.682247602058718	-9.99476978309024
HAVANA	transcript	ENSG00000175203.15	protein_coding	DCTN2	2	ENST00000549394.5	nonsense_mediated_decay	DCTN2-006	0.00785648651543808	0.00935647326644893	1.33436665951959	0.182693885102751	0.26486797497907	-6.65832309473006	0.00555270106493117	-0.000126918881484141	-0.489755040621341	0.631617196133304	0.871789928102076	-10.2326180255056
HAVANA	transcript	ENSG00000175203.15	protein_coding	DCTN2	2	ENST00000546758.5	protein_coding	DCTN2-023	0.01982842693138	0.0136729591119256	2.1956896236425	0.0285749615884827	0.0501501706857835	-5.1492034141315	0.185555322333843	0.00476278024490731	2.1786914888122	0.0462627263585202	0.164240537851785	-8.16472195131944
ENSEMBL	transcript	ENSG00000175203.15	protein_coding	DCTN2	3	ENST00000543672.5	protein_coding	DCTN2-201	2.17884059052646	0.360124610431647	4.48187242447624	9.1904719197555e-06	2.56300901911289e-05	2.29214069407157	4.47824546389317	0.00785047081944367	3.20022630365766	0.00616424477499087	0.0374958789592388	-6.2172037946015
HAVANA	transcript	ENSG00000175203.15	protein_coding	DCTN2	2	ENST00000550988.5	retained_intron	DCTN2-024	0.420858485510475	0.0657725260269628	2.59025695541426	0.00987157866526492	0.0188183255036325	-4.21653504409847	0.828529306035802	0.00891737188188057	2.85917166178023	0.0122450277345326	0.0623965955412739	-6.89367464014144
HAVANA	transcript	ENSG00000175203.15	protein_coding	DCTN2	2	ENST00000552390.5	retained_intron	DCTN2-022	0.236110956219655	0.0544170471227325	2.0345705886533	0.0424236492556718	0.0719270926834135	-5.48669633426919	0.68064073102084	0.0113101089754977	3.21537188027504	0.00597843537548363	0.0366482099637776	-6.18680251878814
HAVANA	transcript	ENSG00000175203.15	protein_coding	DCTN2	2	ENST00000550086.5	protein_coding	DCTN2-018	0.00587806833239208	0.0151287632589791	2.7695930863065	0.00582227155026602	0.0115119779541191	-3.74313570729284	0.0978937008723718	0.00238234057798781	0.880577808416608	0.392875587823957	0.657390689037731	-9.95604742115077
HAVANA	transcript	ENSG00000175203.15	protein_coding	DCTN2	2	ENST00000550954.5	protein_coding	DCTN2-025	0.00703224854334288	0.000930728757657473	0.249836799053761	0.802816643944826	0.872158477509312	-7.51516493973053	0.0416615585123369	0.000475437746685475	0.490378267719643	0.631186830474252	0.871549478571535	-10.2322968974702
HAVANA	transcript	ENSG00000175203.15	protein_coding	DCTN2	2	ENST00000551872.1	retained_intron	DCTN2-021	0.409831898637146	0.149556532533043	5.355364979841	1.30676552582637e-07	4.41753267759351e-07	6.38442009369615	0.889873404697932	0.00781404613604487	2.2873070026451	0.0376329466645443	0.14153008207244	-7.97173603391295
HAVANA	transcript	ENSG00000175203.15	protein_coding	DCTN2	2	ENST00000548736.1	retained_intron	DCTN2-020	0.690876209489687	0.374374418168102	9.28118694418883	5.15193802779379e-19	5.58734832608489e-18	32.1395846895067	0.887550270387093	0.00975041409359307	2.5792613068806	0.0213462473670879	0.0942740860894415	-7.4325893884102
HAVANA	transcript	ENSG00000175203.15	protein_coding	DCTN2	1	ENST00000546670.5	protein_coding	DCTN2-014	0.0689476446906478	0.0419582261794673	2.24459662620715	0.025232551807201	0.0447535259394961	-5.0417690609893	0.170009313649206	-0.000696410078087957	-0.266094513719561	0.793904300529031	0.999128320719716	-10.3220056166436
HAVANA	transcript	ENSG00000175203.15	protein_coding	DCTN2	2	ENST00000551611.5	processed_transcript	DCTN2-016	0.0590419264281865	0.130148179469188	6.7158082802206	5.11917862789439e-11	2.45484135169007e-10	14.0223552148065	0.50277314064999	0.00450445539819104	0.847758499617073	0.410317233754906	0.675770886901975	-9.98487803372832
HAVANA	transcript	ENSG00000175203.15	protein_coding	DCTN2	2	ENST00000546965.5	processed_transcript	DCTN2-012	1.19690513170348	-0.050858787642013	-0.369966615331723	0.711564740826621	0.799838509384092	-7.47797111084802	2.34386250055042	0.0597628032226744	4.84815483793457	0.000232456292669261	0.00337321778971443	-2.88723888328769
HAVANA	transcript	ENSG00000175203.15	protein_coding	DCTN2	1	ENST00000550750.1	protein_coding	DCTN2-007	0.0275894996575594	0.0342947054461263	3.25791559223414	0.00119899359872395	0.00261152153885367	-2.29911912300171	0.146597686822892	0.00484259290629394	1.92944954663575	0.0734332595907882	0.228846061609532	-8.58854493365823
HAVANA	transcript	ENSG00000175203.15	protein_coding	DCTN2	2	ENST00000548949.5	processed_transcript	DCTN2-017	0.0287856472719357	-0.0326170556685489	-1.08204600677682	0.279756055626208	0.380841869292028	-6.96205329165497	0.976967906215357	0.0173300114744808	1.40138175225434	0.182092276384023	0.412218436263452	-9.37536845124457
HAVANA	transcript	ENSG00000175203.15	protein_coding	DCTN2	2	ENST00000551142.1	retained_intron	DCTN2-019	0.43154427063856	0.34046053610526	11.0362644842358	1.75382156824777e-25	3.81948116655716e-24	46.8731940848674	0.812366067506133	0.0106191800563173	4.95315658902481	0.00019018351043775	0.00292509148319533	-2.67990052511114
HAVANA	transcript	ENSG00000175203.15	protein_coding	DCTN2	2	ENST00000547345.5	retained_intron	DCTN2-013	0.265854369651672	0.0569835646229364	1.93618850257908	0.0534104408461732	0.0886614401276075	-5.68034094409672	0.5827021054658	0.010073364868534	2.19746808188424	0.0446496902011541	0.160187307662167	-8.1316919769075
HAVANA	transcript	ENSG00000175203.15	protein_coding	DCTN2	2	ENST00000551400.5	processed_transcript	DCTN2-011	0.847004570586216	0.358391360157259	7.60827060478472	1.40030118235808e-13	8.70757719721612e-13	19.8092996907196	1.04351485860996	0.0144146083137691	5.72933340337354	4.50621830609648e-05	0.00107858232193613	-1.18510157342256
HAVANA	transcript	ENSG00000175203.15	protein_coding	DCTN2	2	ENST00000550576.1	retained_intron	DCTN2-015	0.967749205374592	0.164383064248849	3.39697278190163	0.000735924233052512	0.00164748466623022	-1.84684496240807	1.50954978734363	0.015077453387896	3.79307401368547	0.00186058247408577	0.0153373520790794	-5.01546224381998
HAVANA	transcript	ENSG00000175203.15	protein_coding	DCTN2	2	ENST00000547480.5	retained_intron	DCTN2-008	0.140286538868582	0.128156371828085	8.08688860603177	4.69864918070705e-15	3.37968966590894e-14	23.1478563017258	0.193156861965966	0.00171834638396811	0.963076675510434	0.351260670229456	0.611867798800524	-9.87926367534466
HAVANA	transcript	ENSG00000175203.15	protein_coding	DCTN2	2	ENST00000546559.1	processed_transcript	DCTN2-009	0.982589841493735	0.416544219181971	10.1509554522597	3.94324649140931e-22	5.98149385543986e-21	39.2323431220935	0.910133796661736	0.0118914125329744	3.8771068786686	0.00157134727420794	0.0135465775410717	-4.84427230777086
HAVANA	transcript	ENSG00000175203.15	protein_coding	DCTN2	2	ENST00000549712.1	processed_transcript	DCTN2-010	0.00254083394001293	-0.00132408604122233	-0.344228003954453	0.73082021369804	0.815330004136915	-7.48715323733245	0	0	0	1	1	-10.3597524836655
HAVANA	transcript	ENSG00000155980.11	protein_coding	KIF5A	2	ENST00000455537.6	protein_coding	KIF5A-001	4.89711499573041	1.31267035213736	12.5126342397787	1.99946264528537e-31	8.57757853145894e-30	60.4408635105576	7.12718284871382	0.0119887945745088	3.66951142157493	0.00238676186895012	0.0184318405477385	-5.26712114398178
HAVANA	transcript	ENSG00000155980.11	protein_coding	KIF5A	2	ENST00000286452.5	protein_coding	KIF5A-002	1.90870380482397	-0.420402344627045	-2.32485579310694	0.0204809969285819	0.0369634162163901	-4.86044013042212	3.28351871514017	0.0666197400276146	4.56225725634099	0.000404119376491496	0.00500352711689938	-3.45695707567041
HAVANA	transcript	ENSG00000155980.11	protein_coding	KIF5A	2	ENST00000552227.1	retained_intron	KIF5A-004	1.29821982595299	0.918796290259983	14.496264863179	5.60546825881391e-40	6.96034749573253e-38	79.9931205875102	1.60773383967605	0.0174167757375665	4.44677456796616	0.000506548080672523	0.00590851445111034	-3.68898159665614
HAVANA	transcript	ENSG00000166908.17	protein_coding	PIP4K2C	2	ENST00000422156.7	protein_coding	PIP4K2C-002	0.253996086344014	-0.0845083426455697	-2.32825268791226	0.0202984329240039	0.0366595282318832	-4.85262802752991	0.511516901161078	0.00223550964999563	0.588822742371853	0.565020453423436	0.824699947928015	-10.176645693293
HAVANA	transcript	ENSG00000166908.17	protein_coding	PIP4K2C	2	ENST00000540759.6	protein_coding	PIP4K2C-004	1.52277287144064	0.595919107807289	13.213830232044	2.20772379231633e-34	1.33112598623399e-32	67.1981714219636	2.30255089739577	0.00682768957155361	3.96547098011749	0.00131614729902223	0.011893520246818	-4.66432738270184
HAVANA	transcript	ENSG00000166908.17	protein_coding	PIP4K2C	1	ENST00000551772.5	protein_coding	PIP4K2C-007	0.425679221599381	0.235038246868831	6.29455992249067	6.77164164730951e-10	2.89875077232928e-09	11.4994057603711	0.373377257237861	-0.00293991419726547	-0.784106459793279	0.445569968690609	0.71202922865974	-10.0379520703962
HAVANA	transcript	ENSG00000166908.17	protein_coding	PIP4K2C	2	ENST00000550465.5	protein_coding	PIP4K2C-003	0.0233468922754168	0.00428824209336496	0.405008720121727	0.685645117863218	0.777965052607709	-7.46440673758961	0.0555897431830946	-0.00166086350910805	-1.52670781923006	0.148300005744888	0.359198928517918	-9.20450097610326
HAVANA	transcript	ENSG00000166908.17	protein_coding	PIP4K2C	2	ENST00000550360.1	nonsense_mediated_decay	PIP4K2C-008	0.00818544843675177	0.00390453450238589	0.882079092083984	0.378159839557272	0.48890663193576	-7.15790565768953	0.123361721568395	0.001957889782817	0.814598739032839	0.428448860720705	0.694623378734644	-10.0129986123137
HAVANA	transcript	ENSG00000166908.17	protein_coding	PIP4K2C	2	ENST00000550095.5	nonsense_mediated_decay	PIP4K2C-006	0.527545274187157	0.21397238611789	6.72042505275424	4.97265601001155e-11	2.38766737868703e-10	14.0507647134586	0.553130287789844	0.0139511686954864	4.11094695799354	0.000984213009809384	0.00959630889070014	-4.36846151244375
HAVANA	transcript	ENSG00000166908.17	protein_coding	PIP4K2C	2	ENST00000354947.9	protein_coding	PIP4K2C-001	2.07825910066891	0.860000944173303	14.5151789223238	4.61818461903315e-40	5.7807277641729e-38	80.1855941603365	3.26370074998438	0.00805151210388063	2.94791961764774	0.0102494464408094	0.0546817153704431	-6.7193810415733
HAVANA	transcript	ENSG00000166908.17	protein_coding	PIP4K2C	1	ENST00000548264.1	protein_coding	PIP4K2C-005	0.770962384869511	0.3156423816147	3.58043327171907	0.000376671197012354	0.000874450891069217	-1.22259100666105	0.614167057848072	0.0178038802379325	1.88081732046875	0.0801867556762929	0.243627343771396	-8.66777950563022
HAVANA	transcript	ENSG00000178498.15	protein_coding	DTX3	2	ENST00000548804.5	protein_coding	DTX3-001	1.36581861065783	0.564149662289361	11.3117775086812	1.4680584221179e-26	3.59938168152766e-25	49.3308222448689	2.85356083138075	-0.004283445244257	-0.997889030168005	0.334658591946775	0.593543260846536	-9.84504658324898
HAVANA	transcript	ENSG00000178498.15	protein_coding	DTX3	2	ENST00000550596.5	protein_coding	DTX3-007	0.177124205122476	0.142168864318182	5.88882953508882	7.16292345960117e-09	2.75912378876627e-08	9.20161933214696	0.272036804000825	0.000868935118061026	0.367166268399315	0.718786228328736	0.941250110795548	-10.2880417927847
HAVANA	transcript	ENSG00000178498.15	protein_coding	DTX3	2	ENST00000551835.5	protein_coding	DTX3-008	0.281376078387511	0.245505016230161	8.04450800996357	6.3858566621945e-15	4.53106343149056e-14	22.8458711477153	0.520763421037953	0.00497908071331347	1.5081365219018	0.152947933397262	0.366743905961373	-9.23050080350074
HAVANA	transcript	ENSG00000178498.15	protein_coding	DTX3	2	ENST00000549583.5	protein_coding	DTX3-005	0.261256547764248	0.243480551056232	11.1028008327227	9.66619730558702e-26	2.16511797755405e-24	47.4633841086961	0.731464628750386	0.00504102798237135	1.67743272887732	0.114825855051486	0.311751569590808	-8.98521235909689
HAVANA	transcript	ENSG00000178498.15	protein_coding	DTX3	2	ENST00000337737.7	protein_coding	DTX3-002	1.08313931863708	0.587406899021158	10.4191823853102	3.96867727478525e-23	6.71315789635981e-22	41.5044814792481	3.07663346796502	0.0107341985859322	5.60649602872783	5.6294402346447e-05	0.00125477814684345	-1.41688005089414
HAVANA	transcript	ENSG00000178498.15	protein_coding	DTX3	2	ENST00000548198.5	protein_coding	DTX3-003	0.450834938576857	0.612734079653104	15.1152890771279	9.3991042039835e-43	1.73902573693881e-40	86.3430605258006	0.965125076250213	0.0018209642053539	0.607507277784658	0.552888855527962	0.813491083014642	-10.1649874489271
HAVANA	transcript	ENSG00000178498.15	protein_coding	DTX3	2	ENST00000551632.1	protein_coding	DTX3-006	0.858084873305385	0.62961759488546	12.1092764607057	9.22017131389081e-30	3.25812558474201e-28	56.6404030677118	2.4687729331842	0.0144285319149905	3.78857202438868	0.00187751977984668	0.0154503887777438	-5.0246338001147
HAVANA	transcript	ENSG00000178498.15	protein_coding	DTX3	2	ENST00000548478.1	protein_coding	DTX3-004	0.82316560899804	0.280886539022985	7.4418476996612	4.3939461029621e-13	2.59832621263033e-12	18.6860682269755	1.49508438855902	0.0185443315434243	12.1507106497821	5.22898368940129e-09	1.09888715430369e-05	8.37448455327063
HAVANA	transcript	ENSG00000178498.15	protein_coding	DTX3	2	ENST00000550300.1	protein_coding	DTX3-009	0.989427283401845	1.20262336697134	17.5028003027651	8.35953523259215e-54	8.37821623479559e-51	111.638548813668	1.61513562310892	0.0196895426580582	8.3159245871178	6.67539973525542e-07	8.0497370975697e-05	3.23666428251249
HAVANA	transcript	ENSG00000240771.6	protein_coding	ARHGEF25	2	ENST00000333972.11	protein_coding	ARHGEF25-003	1.52634328114048	0.68113428749688	10.4590482566966	2.81216839992255e-23	4.83515742795611e-22	41.8454394812037	2.81362793742838	0.00511507996114384	0.834078587405761	0.417735558500825	0.683473439367239	-9.9966026198222
HAVANA	transcript	ENSG00000240771.6	protein_coding	ARHGEF25	2	ENST00000286494.8	protein_coding	ARHGEF25-001	1.06036227567353	0.337352061376428	5.4442309489852	8.18466967155145e-08	2.82681647960515e-07	6.83731748866708	3.40661910574729	0.0109258342101651	2.50391338173765	0.0247461835010841	0.104814584384535	-7.57428099179085
ENSEMBL	transcript	ENSG00000240771.6	protein_coding	ARHGEF25	3	ENST00000616622.1	protein_coding	ARHGEF25-201	1.72476249772395	0.489332452425831	7.22820863731233	1.85352232161295e-12	1.02685492078799e-11	17.2733670334109	2.15723512103752	0.00470344476814406	0.844573799099032	0.412036459594533	0.677477719045725	-9.98762297781089
HAVANA	transcript	ENSG00000240771.6	protein_coding	ARHGEF25	2	ENST00000471370.5	retained_intron	ARHGEF25-004	0.698196333289973	0.545090621059248	13.1853979850453	2.91980337006131e-34	1.73700888675985e-32	66.9206568408497	1.07040428417258	0.0129652205816675	4.04061577289683	0.00113246762770341	0.0106267161484094	-4.51142283744503
HAVANA	transcript	ENSG00000240771.6	protein_coding	ARHGEF25	2	ENST00000469072.5	retained_intron	ARHGEF25-007	0.358737537242936	0.16582092175432	4.31809367440008	1.90017071016226e-05	5.11911972629951e-05	1.59908619729466	0.806373646246146	0.00251395599795928	0.475207513173025	0.641701880114229	0.878845961332749	-10.2400015171847
HAVANA	transcript	ENSG00000240771.6	protein_coding	ARHGEF25	2	ENST00000466399.1	retained_intron	ARHGEF25-008	0.280686513406473	0.0620960533585838	1.10482855234379	0.269767699470715	0.369312337784014	-6.93721999224147	0.129364931406078	-0.0029569127178532	-0.65271401533031	0.524131698269252	0.786896712046367	-10.1353531197474
HAVANA	transcript	ENSG00000240771.6	protein_coding	ARHGEF25	2	ENST00000484357.1	retained_intron	ARHGEF25-009	0.453865392748695	0.19398728744341	4.11388377049092	4.55228247888727e-05	0.000117609162305209	0.768529329100558	0.607639377213982	0.00767715303825062	1.10291775831284	0.287991474439745	0.540568071539382	-9.7354718641204
HAVANA	transcript	ENSG00000240771.6	protein_coding	ARHGEF25	2	ENST00000477314.1	processed_transcript	ARHGEF25-002	0.564583309461808	0.108099035673205	2.51316183188542	0.0122802780671704	0.0230389210069989	-4.41056993900018	0.288902007595287	0.00581285045202376	1.8354617419265	0.0869822889365817	0.258033817984928	-8.74056163774701
HAVANA	transcript	ENSG00000224713.4	antisense	AC025165.8	2	ENST00000356672.3	antisense	AC025165.8-002	0.00527889284802402	0.00424322992826516	2.63363258800282	0.00871057638533782	0.016751397058945	-4.10485801996566	0.866748951942272	0.0102183556420119	6.77319489473597	7.39354451340559e-06	0.000333976820826394	0.705234798974203
HAVANA	transcript	ENSG00000224713.4	antisense	AC025165.8	2	ENST00000444467.2	antisense	AC025165.8-001	0.00257768976678401	-0.000361172141877263	-0.245644573575723	0.806058642259452	0.874587384245784	-7.51620263910035	0.259328664360924	0.00290977167263467	1.57886523987269	0.135880348965741	0.33907601613481	-9.13025968068463
HAVANA	transcript	ENSG00000224713.4	antisense	AC025165.8	2	ENST00000593846.1	antisense	AC025165.8-003	0.00192578195082037	-0.000404153600104634	-0.258570650776958	0.796073425919582	0.867064309810776	-7.51294666946818	0.158843913749187	0.00372864044672982	2.19636124355798	0.0447433035680355	0.160379633711617	-8.13364297589586
HAVANA	transcript	ENSG00000224713.4	antisense	AC025165.8	2	ENST00000610219.1	antisense	AC025165.8-004	0.0055022090641272	0.00339791703904533	0.715974832514677	0.474342666320087	0.5865695839361	-7.29035847725779	0.0254662968833125	-0.000582086785904285	-0.502800143639055	0.62263798652468	0.87045663260003	-10.2258139731016
HAVANA	transcript	ENSG00000135502.17	protein_coding	SLC26A10	2	ENST00000474359.6	nonsense_mediated_decay	SLC26A10-010	0.142478602459589	0.000747998243104128	0.0479856854252826	0.961746899781573	0.988342457830903	-7.54519896966101	0.268957446684392	0.00672069367765345	3.08569901968673	0.00776754369669555	0.0443984272322717	-6.44622992206599
HAVANA	transcript	ENSG00000135502.17	protein_coding	SLC26A10	2	ENST00000637859.1	protein_coding	SLC26A10-012	0.0294383367268897	-0.019717281201693	-1.84845566212907	0.0651294061292509	0.106131967458483	-5.8450497751377	0.0309119461379057	0.00145280420505493	1.28489234320479	0.218931132056418	0.465054648978098	-9.52410178509469
HAVANA	transcript	ENSG00000135502.17	protein_coding	SLC26A10	2	ENST00000320442.8	protein_coding	SLC26A10-001	0.110675416812015	0.00722092943921984	0.7183239872744	0.47289460368619	0.585091989991169	-7.28867675300092	0.111281828197566	0.00213311124653411	2.44253981081796	0.0278924695409901	0.114048976555785	-7.68845547384263
HAVANA	transcript	ENSG00000135502.17	protein_coding	SLC26A10	2	ENST00000440686.5	nonsense_mediated_decay	SLC26A10-003	0.0862541473617834	-0.0215426391537616	-1.48977967598027	0.136915585539218	0.206062042063369	-6.43990859663701	0.180879318681273	0.00438630898146643	2.10984138051096	0.0526518290188338	0.180261620635874	-8.28458420668304
HAVANA	transcript	ENSG00000135502.17	protein_coding	SLC26A10	2	ENST00000497297.1	retained_intron	SLC26A10-008	0.120394024039029	0.0234639439269969	1.4725779658798	0.141496945804109	0.212108827177854	-6.46525678635758	0.267696409354299	0.00341468363566874	1.71850567077293	0.106925081340228	0.296932993034927	-8.92301410188924
HAVANA	transcript	ENSG00000135502.17	protein_coding	SLC26A10	2	ENST00000463802.1	retained_intron	SLC26A10-009	0.104388954701146	-0.0591579816014633	-3.57596878308663	0.000382993741222984	0.000888456832054327	-1.23815275091594	0.194645559429699	0.00553069780744048	2.24872792708801	0.0405091394149913	0.149406401089016	-8.04080588552206
HAVANA	transcript	ENSG00000135502.17	protein_coding	SLC26A10	2	ENST00000487816.5	retained_intron	SLC26A10-002	0.258179003063128	0.0190648782161699	0.982310955855905	0.326423938012149	0.433204512527061	-7.06470177529637	0.91359584425225	0.0166149560947001	6.33000019517173	1.56371381186906e-05	0.000538238678422874	-0.0797295720054301
HAVANA	transcript	ENSG00000135502.17	protein_coding	SLC26A10	2	ENST00000474791.5	retained_intron	SLC26A10-005	0.190941707338595	-0.0379705777256959	-1.87135901961903	0.0618817435674405	0.101340763669339	-5.80277733516426	0.769098076204496	0.0146892113957719	3.53758460560455	0.00311565841688092	0.0224962768541959	-5.53544877921777
HAVANA	transcript	ENSG00000135502.17	protein_coding	SLC26A10	2	ENST00000490243.5	processed_transcript	SLC26A10-006	0.114746526973232	-0.0399777202152797	-1.78497469291857	0.0748743281978773	0.120379133444653	-5.95953106295718	0.070968250146931	0.00273480059772901	1.97328799325654	0.067790468965709	0.216157909013504	-8.51609815481744
HAVANA	transcript	ENSG00000135502.17	protein_coding	SLC26A10	2	ENST00000483647.1	processed_transcript	SLC26A10-004	0.0951004970939628	0.00588565307649946	0.26043649266399	0.794634809038754	0.865975826567666	-7.51246289544479	0.0372585247051402	-1.09930777608957e-05	-0.00921787190311933	0.992770646951012	1	-10.3597070764432
HAVANA	transcript	ENSG00000135454.13	protein_coding	B4GALNT1	2	ENST00000553142.5	retained_intron	B4GALNT1-001	1.06143002635952	0.563245623380871	12.0313603555651	1.91788986032222e-29	6.51472329901394e-28	55.9140055568395	2.09021672559371	0.0202092091472083	9.0949711964724	2.21320309402276e-07	4.53095966422903e-05	4.40322579289209
HAVANA	transcript	ENSG00000135454.13	protein_coding	B4GALNT1	2	ENST00000341156.8	protein_coding	B4GALNT1-002	0.185681900956605	-0.0639102980841238	-2.04688541666622	0.0411939840317531	0.0700290242159832	-5.46179240031903	0.829750995025426	-0.00255738596061901	-0.810359245452918	0.430803693321906	0.696948016115172	-10.0165201273368
HAVANA	transcript	ENSG00000135454.13	protein_coding	B4GALNT1	2	ENST00000552468.1	retained_intron	B4GALNT1-009	0.67872229643785	0.228684408352152	7.20773740852868	2.1240293484722e-12	1.16982105911678e-11	17.1397436753192	1.33525135911491	0.0127741740256665	7.32267895023798	3.03088957109513e-06	0.000189975075164896	1.64215243147371
HAVANA	transcript	ENSG00000135454.13	protein_coding	B4GALNT1	1	ENST00000418555.6	protein_coding	B4GALNT1-006	0.0940307738174225	0.0291390416208734	1.49281408776205	0.136119470030096	0.204992651383191	-6.43540685755952	0.280215871407622	0.0019690026428189	0.605898129407985	0.553928072676787	0.81446109683741	-10.1660051129136
HAVANA	transcript	ENSG00000135454.13	protein_coding	B4GALNT1	2	ENST00000552798.5	nonsense_mediated_decay	B4GALNT1-007	0.0411995184722565	0.0272638118724699	3.41622133768064	0.000686930505941514	0.00154327406848518	-1.78281778022968	0	0	0	1	1	-10.3597524836655
HAVANA	transcript	ENSG00000135454.13	protein_coding	B4GALNT1	2	ENST00000547741.1	protein_coding	B4GALNT1-016	0.0169317230240586	-0.00815950139919609	-1.26439514317206	0.206680013483655	0.294489598438344	-6.74886824277888	0.032678811376103	0.000380946688897702	0.427255064515181	0.675455892619992	0.905725785239775	-10.2628073566927
HAVANA	transcript	ENSG00000135454.13	protein_coding	B4GALNT1	2	ENST00000549391.5	nonsense_mediated_decay	B4GALNT1-015	0.273795145723626	0.281957560367437	9.73852805556853	1.24862307887479e-20	1.61122656748345e-19	35.815292792245	0.87279972842462	0.012654231026385	3.48783518098782	0.00344541260259456	0.0242379643384761	-5.63646183839109
HAVANA	transcript	ENSG00000135454.13	protein_coding	B4GALNT1	2	ENST00000449184.7	protein_coding	B4GALNT1-003	0.0450558385491303	0.0513684435456499	5.20712860950258	2.81155502444947e-07	9.19176257186042e-07	5.64375241931163	0.1063393428576	-0.00193914998011117	-1.04169296936487	0.314573526538299	0.571111627056566	-9.80049210060359
HAVANA	transcript	ENSG00000135454.13	protein_coding	B4GALNT1	2	ENST00000550764.5	protein_coding	B4GALNT1-004	0.751213434350269	0.095187717942	1.25096918088704	0.211533447085102	0.300389697743119	-6.76568792385193	1.89273640614487	0.0314099915728056	3.92888316407669	0.00141627635857738	0.0125495284102226	-4.73882075627101
HAVANA	transcript	ENSG00000135454.13	protein_coding	B4GALNT1	2	ENST00000552350.5	protein_coding	B4GALNT1-005	2.14127103493323	0.618555653602863	9.36604999150683	2.60710692429409e-19	2.92297739851882e-18	32.812353298847	3.09422971232839	-0.0154561144495839	-1.96118302456664	0.0693079235376907	0.219609805369738	-8.53619752530221
HAVANA	transcript	ENSG00000135454.13	protein_coding	B4GALNT1	2	ENST00000548888.5	protein_coding	B4GALNT1-014	0.00219938880615834	-0.00501980896983095	-0.726213602037283	0.468049207020238	0.580299483265852	-7.28298846324667	0.118171984662625	0.00220801947381067	0.992025239173317	0.337415276188549	0.596703943818989	-9.85088452062798
HAVANA	transcript	ENSG00000135454.13	protein_coding	B4GALNT1	2	ENST00000552219.5	nonsense_mediated_decay	B4GALNT1-011	0.0151303973268471	0.0101771649424523	1.91606652243287	0.0559291514722781	0.0924549839850492	-5.71878284283092	0.00423369393915959	-0.000225797010088511	-1.16307516042075	0.263540585663718	0.512660571002049	-9.66854028783664
HAVANA	transcript	ENSG00000135454.13	protein_coding	B4GALNT1	2	ENST00000548487.5	nonsense_mediated_decay	B4GALNT1-013	0.0418397362825117	0.00458313362274547	0.462058598114028	0.644241205851064	0.742531837237203	-7.43970112116834	0.224202267057298	0.00277710282681665	1.20627671596607	0.246981005344769	0.496241687099403	-9.61865793236657
HAVANA	transcript	ENSG00000135454.13	protein_coding	B4GALNT1	2	ENST00000551925.1	retained_intron	B4GALNT1-008	0.371206440060064	0.0911022560772299	3.58546576566264	0.000369661625379388	0.00085906127324677	-1.20502727646075	0.838028134333578	0.0124500815924185	6.21226317282272	1.9166795442642e-05	0.000613906238898044	-0.292661253918151
HAVANA	transcript	ENSG00000135454.13	protein_coding	B4GALNT1	2	ENST00000550943.1	processed_transcript	B4GALNT1-012	0.00820306229782168	0.00425089921662355	0.976099445438924	0.32948936798521	0.43645593221807	-7.0707679658594	0.0131863195931712	0.000376951222617943	0.847741260694874	0.410326527294096	0.675774861402107	-9.98489291742376
HAVANA	transcript	ENSG00000135454.13	protein_coding	B4GALNT1	2	ENST00000551220.1	protein_coding	B4GALNT1-010	0.00856820564294859	-0.00364497593520004	-1.04413626367156	0.296929215366074	0.400234543576223	-7.00223390540729	0.00837592848442286	0.000198364814944696	0.70321663316552	0.493032955434517	0.757961438276937	-10.0998819036289
HAVANA	transcript	ENSG00000242990.2	processed_pseudogene	RPL13AP23	1	ENST00000480739.2	processed_pseudogene	RPL13AP23-001	0.00055385517182661	-0.00135061345271762	-1.61861413854257	0.10616379773796	0.164520385768771	-6.24079112900659	0	0	0	1	1	-10.3597524836655
HAVANA	transcript	ENSG00000135506.15	protein_coding	OS9	2	ENST00000552285.5	protein_coding	OS9-002	0.154180851872883	0.0585155581065913	2.90001768012666	0.00389640075575154	0.00791014211837623	-3.37956653321535	0.387262175027186	-0.00656089355309909	-1.80275303651492	0.0921971561862055	0.268311480991198	-8.79236064258773
HAVANA	transcript	ENSG00000135506.15	protein_coding	OS9	2	ENST00000549897.1	retained_intron	OS9-011	1.18851897345143	0.579343285227611	12.1936011213009	4.16163623411662e-30	1.53004585168894e-28	57.4294114610669	1.56823515658736	0.0119512096758307	3.85273352713446	0.00165020417205749	0.0140359539097284	-4.89392228608027
HAVANA	transcript	ENSG00000135506.15	protein_coding	OS9	2	ENST00000315970.11	protein_coding	OS9-001	2.20809840003474	0.703016156110698	13.1835447652202	2.97346470510146e-34	1.76519026817987e-32	66.9025783410476	3.6154958907762	-0.00886021207566898	-3.63889943459322	0.00253889921432996	0.0193173864693062	-5.32942955825619
HAVANA	transcript	ENSG00000135506.15	protein_coding	OS9	2	ENST00000550848.5	nonsense_mediated_decay	OS9-012	0.322923350328753	-0.0283448260856912	-0.492786399394814	0.622380848388349	0.723594492786564	-7.42504840768956	0.153616168172528	-0.00401353249525816	-1.64893681973045	0.120601329269313	0.322361703052148	-9.02776681483903
HAVANA	transcript	ENSG00000135506.15	protein_coding	OS9	2	ENST00000547079.5	protein_coding	OS9-019	0.617288199721321	0.705426273324461	7.7064666519057	7.06766678074457e-14	4.52779678138441e-13	20.481265466642	0.164337885987405	-0.000107466563697032	-0.0300635869369971	0.976425297624571	1	-10.3592694994301
HAVANA	transcript	ENSG00000135506.15	protein_coding	OS9	2	ENST00000552787.5	nonsense_mediated_decay	OS9-004	0.0919399069767618	0.0757010272598578	4.28715344873098	2.17407834495591e-05	5.81675000240326e-05	1.47084277966047	0.116574474343029	-0.000205600222554015	-0.127198094313753	0.900526792455133	1	-10.3511110768969
HAVANA	transcript	ENSG00000135506.15	protein_coding	OS9	2	ENST00000551285.5	nonsense_mediated_decay	OS9-015	0.445684056366846	0.166269930315898	2.87545303914627	0.00420736501058965	0.00850198401364258	-3.44927970369618	0.373002608510707	0.000940120130902541	0.274818186995	0.787324094581108	0.994325495144903	-10.3194965595435
HAVANA	transcript	ENSG00000135506.15	protein_coding	OS9	2	ENST00000439210.6	protein_coding	OS9-003	0.00521438343033429	0.00265390663724706	0.717038143283029	0.473686919315923	0.585909913272726	-7.28959795021657	0.0666772806167703	-0.00169297602660764	-1.0834025364097	0.296276979852045	0.550150718642319	-9.7565403018185
HAVANA	transcript	ENSG00000135506.15	protein_coding	OS9	2	ENST00000389146.10	protein_coding	OS9-006	0.144571647866672	0.219657837208726	7.30170766327897	1.13373829731214e-12	6.41868990539246e-12	17.7556459214266	1.213218383798	0.0314783430063053	4.01721538037754	0.00118668528213642	0.0110108206250207	-4.55902257465819
HAVANA	transcript	ENSG00000135506.15	protein_coding	OS9	2	ENST00000413095.6	protein_coding	OS9-007	0.202365776921037	0.251551370950769	4.83825312531305	1.7496754800333e-06	5.26271650073927e-06	3.88202217698114	0.555488967097874	0.029101509639469	4.89121338040213	0.000214055253287528	0.00318164239144185	-2.80208274104085
HAVANA	transcript	ENSG00000135506.15	protein_coding	OS9	1	ENST00000551035.5	protein_coding	OS9-008	0.00302283295064135	-5.62468577508467e-05	-0.0153370423922363	0.987769436349731	1	-7.54623191402589	0.107606391020754	0.00130715867228972	0.790999296493102	0.441662372822091	0.708019334348741	-10.0323876177605
HAVANA	transcript	ENSG00000135506.15	protein_coding	OS9	2	ENST00000257966.12	protein_coding	OS9-005	1.26009138991507	0.170559593044892	3.17234609792867	0.00160552850850987	0.00343712125409672	-2.56842578958351	2.99951150454762	-0.00596164322148717	-2.58324712565848	0.0211794877568276	0.0937215022782749	-7.42504976427776
HAVANA	transcript	ENSG00000135506.15	protein_coding	OS9	2	ENST00000435406.6	protein_coding	OS9-009	0.0010063669117718	0.000967002516588647	0.551235143612717	0.581719863005078	0.687300083296192	-7.39457655727185	0.0134774536043916	0.000102685360795364	0.165754860042642	0.870633613594768	1	-10.3450839323196
HAVANA	transcript	ENSG00000135506.15	protein_coding	OS9	2	ENST00000550372.5	protein_coding	OS9-018	0.00842862345386622	-0.0039478364313754	-0.258769951854585	0.795919725888977	0.866933628583668	-7.51289516072404	0.0484948850668402	0.00108797261654784	0.790355525792013	0.442026409922387	0.708412135923945	-10.0329092138078
HAVANA	transcript	ENSG00000135506.15	protein_coding	OS9	2	ENST00000553208.5	retained_intron	OS9-016	0.836615610850057	0.428668379540343	10.0343627368318	1.05717793202308e-21	1.53239314205099e-20	38.2567911613877	0.764802964397633	0.00391346658542933	0.714925369171968	0.48598168225262	0.751858433024177	-10.0913051436733
HAVANA	transcript	ENSG00000135506.15	protein_coding	OS9	2	ENST00000389142.9	protein_coding	OS9-020	0.174543785525126	-0.0300376618902715	-0.980693079751855	0.327220576881388	0.43407113363064	-7.06628549256486	0.261615622206146	-0.00693031913332372	-1.52221344770117	0.149413766149895	0.361033032313437	-9.21081428082749
HAVANA	transcript	ENSG00000135506.15	protein_coding	OS9	2	ENST00000550793.1	retained_intron	OS9-013	0.161562049230964	0.0120445710666676	0.374605570500083	0.708113386553481	0.796883408321067	-7.4762458331122	0.443750427922942	-0.00588206773692503	-1.22063914940232	0.241657654410828	0.493554373740185	-9.60174441802644
HAVANA	transcript	ENSG00000135506.15	protein_coding	OS9	2	ENST00000552423.1	nonsense_mediated_decay	OS9-014	0.0255714336287469	0.0384588129339996	4.8052146973506	2.04967093630586e-06	6.1239791836289e-06	3.72995941292098	0.066793419491682	0.00195926292837603	1.70938975379425	0.108636369528522	0.300270578329267	-8.93690534145774
HAVANA	transcript	ENSG00000135506.15	protein_coding	OS9	2	ENST00000549307.5	retained_intron	OS9-010	0.638299911500841	0.320770786443582	12.2272496825345	3.02729201568212e-30	1.1275600852798e-28	57.7450775493184	1.15142764849959	0.0121569954566026	6.32848686980346	1.56779090713466e-05	0.000539358511761329	-0.0824547917511467
HAVANA	transcript	ENSG00000135506.15	protein_coding	OS9	2	ENST00000550438.5	retained_intron	OS9-017	0.146450185169686	0.052006724667861	2.54205681251627	0.0113222660529145	0.0213673100096304	-4.33851547373035	0.357643351684828	0.00903292951018473	2.68723309017556	0.0172468148637639	0.08041799753633	-7.22688197564925
HAVANA	transcript	ENSG00000135506.15	protein_coding	OS9	2	ENST00000550699.5	retained_intron	OS9-022	0.504634742563754	0.316021068167526	8.12589996207112	3.5388536718141e-15	2.5768815568218e-14	23.4269089861398	0.739360926320696	0.0126125963050212	2.58140301631047	0.0212564857558962	0.0939811287174597	-7.42853864166209
HAVANA	transcript	ENSG00000135506.15	protein_coding	OS9	2	ENST00000550202.1	retained_intron	OS9-021	1.01360146060754	0.157419267083786	2.87628904554365	0.00419642126069238	0.00848152728216201	-3.44691658786025	1.78703041894757	0.0135658871159146	2.09440634511257	0.0541918614497794	0.183974921443267	-8.31117699544024
HAVANA	transcript	ENSG00000135506.15	protein_coding	OS9	2	ENST00000546916.1	retained_intron	OS9-023	0.387402653654794	0.144301310112713	4.2517496613036	2.53372884551023e-05	6.73204965244667e-05	1.32514934590758	0.604964268545302	0.0128566220319912	3.70081892011176	0.00224067094009948	0.0175983734409365	-5.20337658880906
HAVANA	transcript	ENSG00000257342.1	antisense	RP11-571M6.7	2	ENST00000549477.1	antisense	RP11-571M6.7-001	0.182323089986063	0.123924603038672	6.8425517022038	2.2933941079725e-11	1.13810844364106e-10	14.8081632095407	0.195979464692756	0.00270881690302077	1.44827266128614	0.168770287713845	0.391801092816985	-9.31271462018912
HAVANA	transcript	ENSG00000135439.11	protein_coding	AGAP2	2	ENST00000257897.7	protein_coding	AGAP2-001	1.73493502240641	0.410384573857826	7.09805235616792	4.38461423634093e-12	2.33688268540125e-11	16.4290342303907	3.1052733052925	0.0166881857595526	5.89747908334984	3.33397580388757e-05	0.000885505055386786	-0.870936879987411
HAVANA	transcript	ENSG00000135439.11	protein_coding	AGAP2	2	ENST00000328568.9	protein_coding	AGAP2-003	1.72363926392447	0.525318790468418	5.56887065028206	4.20089927770113e-08	1.49425316393194e-07	7.4836559481737	4.02676604733195	0.0274269285014851	8.31159165081835	6.71783278382699e-07	8.06645487189887e-05	3.22997549561581
HAVANA	transcript	ENSG00000135439.11	protein_coding	AGAP2	2	ENST00000547588.5	protein_coding	AGAP2-002	1.79616738598404	0.563061476126296	6.3628312319535	4.4967381022091e-10	1.95877736234201e-09	11.8989134704583	3.65631756824706	0.0335883165003817	11.4873895977276	1.09982017878256e-08	1.33279173730197e-05	7.58481773960579
HAVANA	transcript	ENSG00000135439.11	protein_coding	AGAP2	2	ENST00000549129.1	protein_coding	AGAP2-005	0.501092329269605	0.345529733134698	7.13102397235119	3.52943665884092e-12	1.90001501339927e-11	16.6417433847049	2.06643063367041	0.0447053569121555	5.50329886376553	6.79753782138797e-05	0.00142888682135667	-1.61305034855536
HAVANA	transcript	ENSG00000255737.2	antisense	AGAP2-AS1	1	ENST00000542466.2	antisense	AGAP2-AS1-001	0.102331579116502	0.0719169156005298	6.89174408770446	1.67395748452161e-11	8.42416509567189e-11	15.1164321804141	0.805375848543714	0.0152289052363652	6.37727249479076	1.44178665615025e-05	0.000510323056339177	0.00524562202836343
HAVANA	transcript	ENSG00000135452.9	protein_coding	TSPAN31	2	ENST00000553221.5	processed_transcript	TSPAN31-013	0.141945762959697	-0.00792776954696645	-0.476875457471074	0.633660117670668	0.733534440014795	-7.4327532510507	0.170774621938209	0.00616253134187446	2.16124163159992	0.0478102089956352	0.168232397712259	-8.19528885024267
HAVANA	transcript	ENSG00000135452.9	protein_coding	TSPAN31	2	ENST00000547311.5	processed_transcript	TSPAN31-014	0.287955573692992	0.067991555780062	2.69846481430239	0.00720271044205684	0.0140316956792459	-3.93457704602834	0.179346151988684	0.000361360237279377	0.151423250458321	0.881723685711415	1	-10.3475089259543
HAVANA	transcript	ENSG00000135452.9	protein_coding	TSPAN31	2	ENST00000550528.5	processed_transcript	TSPAN31-012	0.0285630861515913	0.020945000758953	1.88188374356933	0.0604350708717547	0.0991982122872879	-5.78317986310777	0	0	0	1	1	-10.3597524836655
HAVANA	transcript	ENSG00000135452.9	protein_coding	TSPAN31	2	ENST00000257910.7	protein_coding	TSPAN31-001	1.50761750245465	-0.0109968870072017	-0.203271677795683	0.839005768388156	0.899381804904926	-7.52570567325291	1.46500483851546	-0.0110331546355604	-2.07191358415113	0.0565104961953825	0.189530627482133	-8.34974124210898
HAVANA	transcript	ENSG00000135452.9	protein_coding	TSPAN31	2	ENST00000547992.5	protein_coding	TSPAN31-002	0.958690922145167	0.269077453451317	9.34000148672375	3.21478872340217e-19	3.57255286107225e-18	32.6053918777713	0.961168741505206	0.00533691415150798	3.34511560758702	0.00459872217976831	0.0301221669739689	-5.92545762546779
HAVANA	transcript	ENSG00000135452.9	protein_coding	TSPAN31	2	ENST00000552816.5	protein_coding	TSPAN31-006	0.385427263589955	0.0212061106000407	0.606960334300456	0.544154014526601	0.653065936201423	-7.36235157310382	0.185873473804481	-0.00345982795223886	-1.71362133875634	0.107839037359968	0.298765722962279	-8.93046316282738
HAVANA	transcript	ENSG00000135452.9	protein_coding	TSPAN31	2	ENST00000553089.5	nonsense_mediated_decay	TSPAN31-008	0.246801438087561	0.0916598511338578	3.60129100515211	0.000348408079523003	0.000812274043121598	-1.14964355101063	0.314230381836892	0.000104830958996449	0.042192830300286	0.96691917769446	1	-10.3588011878462
HAVANA	transcript	ENSG00000135452.9	protein_coding	TSPAN31	2	ENST00000549052.5	nonsense_mediated_decay	TSPAN31-010	0.267425157145501	-0.123258974923531	-2.95434667945306	0.00328168960256906	0.00673241091296837	-3.22334869309198	0.750446940144251	-0.00301536710578122	-0.430551204091285	0.67311137112217	0.903945660710968	-10.2613152600554
HAVANA	transcript	ENSG00000135452.9	protein_coding	TSPAN31	2	ENST00000546993.5	retained_intron	TSPAN31-003	0.453762933398355	0.409505041290903	15.2455869740647	2.41774596688011e-43	4.86117893799381e-41	87.6923521212368	0.630558700074151	0.00348538524473569	2.55919417282451	0.0222051683395609	0.0970678696460971	-7.47048240488161
HAVANA	transcript	ENSG00000135452.9	protein_coding	TSPAN31	1	ENST00000547472.5	protein_coding	TSPAN31-011	0.151873564540337	0.0798585004273414	2.00226296446345	0.0457985117825915	0.0770755633592809	-5.55132850646053	0.929660647256383	0.0107180416658506	1.45274424243612	0.167543144942206	0.389843317455149	-9.30665900507474
HAVANA	transcript	ENSG00000135452.9	protein_coding	TSPAN31	2	ENST00000548093.5	processed_transcript	TSPAN31-009	0.022512220120541	-0.000386725806872736	-0.023049293808238	0.981620190421968	1	-7.54608399950997	0.0262253025972265	0.00108689421922414	1.16828680369592	0.261498991973449	0.510633559812527	-9.66260240284654
HAVANA	transcript	ENSG00000135452.9	protein_coding	TSPAN31	2	ENST00000548167.1	protein_coding	TSPAN31-007	0.329016102539364	-0.0738827899875273	-2.09757452030835	0.036446514168597	0.0626255694463957	-5.35772993514516	0.374211767671249	0.00163644913755201	0.302462822767648	0.766584888159297	0.978748254987717	-10.3110169693316
HAVANA	transcript	ENSG00000135452.9	protein_coding	TSPAN31	2	ENST00000550791.1	retained_intron	TSPAN31-004	0.344516894290001	0.0513207139170577	2.43805398307044	0.0151154192278008	0.0279250507601006	-4.59410520793821	0.897931235766496	0.00882011592400553	4.66564174476995	0.000330521677562585	0.00433118262699135	-3.25011930502984
HAVANA	transcript	ENSG00000135452.9	protein_coding	TSPAN31	2	ENST00000546922.1	retained_intron	TSPAN31-015	0.580073470925083	0.375382827133479	8.15389265494867	2.88572681912561e-15	2.12158540699651e-14	23.6277768538893	0.898356651078181	0.0081072740460614	1.5159250435111	0.150983943065679	0.363534765066323	-9.21962502177698
ENSEMBL	transcript	ENSG00000135446.16	protein_coding	CDK4	3	ENST00000312990.10	protein_coding	CDK4-201	0.00141942590297655	8.49621799383385e-05	0.0350212211667583	0.972076860064994	0.995479273472252	-7.54573664553605	0.0285004363851323	0.00021714618198196	0.226059186674797	0.824303731400751	1	-10.3324911710237
HAVANA	transcript	ENSG00000135446.16	protein_coding	CDK4	2	ENST00000257904.10	protein_coding	CDK4-001	0.922453137483748	0.35994732894202	11.2662812980647	2.21664098126794e-26	5.33291513874233e-25	48.9225016801227	1.74035559265349	-0.00175167430130379	-0.95223457483062	0.356547380282213	0.617593748956214	-9.88970225359177
HAVANA	transcript	ENSG00000135446.16	protein_coding	CDK4	2	ENST00000552713.5	retained_intron	CDK4-014	0.718439657614589	0.25733202023588	7.66861392119341	9.20628910429174e-14	5.83413452180418e-13	20.2214307193696	0.250658499063745	0.00559195587252001	1.63157522526573	0.124241990650308	0.326762104409075	-9.05344896974312
HAVANA	transcript	ENSG00000135446.16	protein_coding	CDK4	2	ENST00000549606.5	protein_coding	CDK4-004	0.00283870114812604	-0.00307533179890413	-0.484232668830176	0.628433761525688	0.728880308717655	-7.42922193370609	0	0	0	1	1	-10.3597524836655
HAVANA	transcript	ENSG00000135446.16	protein_coding	CDK4	2	ENST00000553237.5	nonsense_mediated_decay	CDK4-003	0.0137700255775198	-0.00197865490705462	-0.313039547173662	0.754381748417428	0.834521055422656	-7.49739311265254	0.0534459920632568	0.00132483446271281	1.05848304745529	0.307111569254537	0.562770011298825	-9.78297708338825
HAVANA	transcript	ENSG00000135446.16	protein_coding	CDK4	1	ENST00000546489.5	protein_coding	CDK4-007	0.043440061565174	-0.00474360756992367	-0.261715467365478	0.793649087566277	0.865266426516655	-7.51212927510387	0.215407727889765	0.00161292781881721	0.562656003284981	0.582245070030956	0.840659275484299	-10.1923881115087
HAVANA	transcript	ENSG00000135446.16	protein_coding	CDK4	2	ENST00000551888.5	processed_transcript	CDK4-013	0.000769907810895164	-0.00079551118573986	-0.774584945346711	0.43895276842664	0.551347885721341	-7.24675824839964	0	0	0	1	1	-10.3597524836655
HAVANA	transcript	ENSG00000135446.16	protein_coding	CDK4	2	ENST00000547281.5	protein_coding	CDK4-009	0.0758258575032221	0.120592219979618	4.73337364895895	2.88245393260279e-06	8.48071601732359e-06	3.40258334988962	0.00593499626479534	-0.000316533134122418	-1.19144728135387	0.252572268381164	0.50138234423642	-9.63594937503571
HAVANA	transcript	ENSG00000135446.16	protein_coding	CDK4	2	ENST00000550419.5	nonsense_mediated_decay	CDK4-008	0.865522630324958	0.333422651289877	9.02035095819061	4.06985593177527e-18	4.02575335880996e-17	30.0989526148755	0.226078520669786	-0.00148195472591121	-0.682287385896429	0.505786893345841	0.769886657845318	-10.114882691966
HAVANA	transcript	ENSG00000135446.16	protein_coding	CDK4	2	ENST00000551800.5	protein_coding	CDK4-005	0.00901308625254274	0.0101244800793174	1.1043799344536	0.269961984227737	0.369521658521436	-6.93771396191232	0.177251927498403	0.00230202952980363	0.512339231652169	0.616111002839694	0.87045663260003	-10.2207292698682
HAVANA	transcript	ENSG00000135446.16	protein_coding	CDK4	2	ENST00000552254.5	protein_coding	CDK4-011	0.600483319504914	0.235117285096224	6.10901178598962	2.02327724509889e-09	8.24205830269867e-09	10.4322431845415	1.1307577685709	0.00259647936891904	0.520800348554944	0.610349546025143	0.865730221617917	-10.2161420520844
HAVANA	transcript	ENSG00000135446.16	protein_coding	CDK4	2	ENST00000551706.1	retained_intron	CDK4-002	0.465004791309208	0.130502603109259	5.03495973696237	6.69289667619684e-07	2.10439086573845e-06	4.80694227406176	0.623861742682042	0.00186860178411202	0.681741935245731	0.506121833961841	0.770130683283083	-10.1152679592251
HAVANA	transcript	ENSG00000135446.16	protein_coding	CDK4	2	ENST00000552388.1	protein_coding	CDK4-006	0.0258960986659417	0.0392431928330839	4.23751061855518	2.69382142242797e-05	7.13367519889599e-05	1.26686962624086	0.0164216042692638	0.000125116984908677	0.166010012752967	0.870436418917035	1	-10.3450387806357
HAVANA	transcript	ENSG00000135446.16	protein_coding	CDK4	2	ENST00000552862.1	protein_coding	CDK4-012	0.0141454128613051	0.0382996334962619	2.3271217917485	0.0203590534857372	0.0367608992263333	-4.85523007652166	0.046550412749146	0.00319202830279858	1.62754101191549	0.125101397399906	0.326762104409075	-9.05938974700662
HAVANA	transcript	ENSG00000135446.16	protein_coding	CDK4	2	ENST00000547853.1	protein_coding	CDK4-010	0.774810309176671	-0.104882094381278	-1.76062336773569	0.0789162907285143	0.126252439738147	-6.00239815298611	0.904250323235315	0.00602714871842268	0.842617484014994	0.413094894239186	0.678646984861419	-9.98930451373039
ENSEMBL	transcript	ENSG00000283621.1	miRNA	MIR6759	3	ENST00000638110.1	miRNA	MIR6759-201	0.00361101703476251	0.00501936601498843	0.51417098780744	0.607360664400233	0.710356963689615	-7.41429506621809	0	0	0	1	1	-10.3597524836655
HAVANA	transcript	ENSG00000139266.5	protein_coding	MARCH9	2	ENST00000266643.5	protein_coding	MARCH9-001	0.440074778593117	0.29717769495982	13.4421048012009	2.31625708843965e-35	1.5875816815733e-33	69.4365122647248	1.06224087153969	0.00501300186463701	4.006445272611	0.00121251981162953	0.0111860689783911	-4.580935479063
HAVANA	transcript	ENSG00000139266.5	protein_coding	MARCH9	2	ENST00000552279.1	retained_intron	MARCH9-003	0.749099553953009	0.230313049916822	7.0169656734905	7.45089972125232e-12	3.88212784320027e-11	15.9093473081536	0.678235062856753	0.0085442017883183	3.36480518475764	0.00441913049173817	0.0292235117367363	-5.8856702028458
HAVANA	transcript	ENSG00000139266.5	protein_coding	MARCH9	2	ENST00000548358.1	protein_coding	MARCH9-002	0.698277219952397	0.315043404086158	10.1336598328879	4.56654995630983e-22	6.87337323053859e-21	39.0871591532724	1.5841997066025	0.00755074224571594	4.08494638892918	0.00103656788423661	0.00996580472022663	-4.42129316483709
HAVANA	transcript	ENSG00000111012.9	protein_coding	CYP27B1	2	ENST00000547344.5	retained_intron	CYP27B1-002	0.0103179738884115	0.0101955620329541	3.63217538533198	0.00031019069781639	0.000727752248920981	-1.04089072716502	0.0634852580586485	0.000670641010843167	0.75821318992973	0.460442583737329	0.726977987447	-10.058454471325
HAVANA	transcript	ENSG00000111012.9	protein_coding	CYP27B1	2	ENST00000228606.8	protein_coding	CYP27B1-001	0.0204546843572387	0.010963152358636	2.99054103462471	0.00292279635035793	0.00603528013151843	-3.11772183000828	0.061998370818623	0.00187419922747689	1.81481068232062	0.0902432729622852	0.264647248413139	-8.77333385706459
HAVANA	transcript	ENSG00000111012.9	protein_coding	CYP27B1	2	ENST00000546567.5	protein_coding	CYP27B1-004	0.00212783255360855	0.0015248327470186	0.909208733985547	0.363680019537563	0.473574288238428	-7.13366405974171	0	0	0	1	1	-10.3597524836655
HAVANA	transcript	ENSG00000111012.9	protein_coding	CYP27B1	2	ENST00000547451.1	retained_intron	CYP27B1-003	0.00970707717348094	0.0130322243539686	4.02041455040926	6.71012182405154e-05	0.000170187978318296	0.400907447779434	0.0465679587936337	0.000401742995867711	0.449293447295578	0.659847456250428	0.893364265260572	-10.2526187536161
HAVANA	transcript	ENSG00000111012.9	protein_coding	CYP27B1	2	ENST00000546609.1	protein_coding	CYP27B1-013	0.00171332345154963	-0.00208447361912114	-1.34572502417505	0.179003913509586	0.260192320445721	-6.64316829052597	0.00798871761568599	-0.000426064939503253	-1.71049982404595	0.108426708461374	0.299887381703769	-8.93521639124456
HAVANA	transcript	ENSG00000111012.9	protein_coding	CYP27B1	2	ENST00000552186.1	retained_intron	CYP27B1-011	0.0209370830758047	0.0219275307117351	3.95394874897093	8.80172885620701e-05	0.000220267184779808	0.14430925440679	0.0220083615844842	-0.000588550829019982	-1.35894577332247	0.19488057969141	0.431526783973633	-9.43071123219719
HAVANA	transcript	ENSG00000111012.9	protein_coding	CYP27B1	2	ENST00000546496.1	processed_transcript	CYP27B1-012	0.00340743576768247	0.0064286941551079	1.80732413879253	0.0713154244259548	0.115195659466543	-5.91967644192051	0	0	0	1	1	-10.3597524836655
HAVANA	transcript	ENSG00000037897.16	protein_coding	METTL1	2	ENST00000324871.11	protein_coding	METTL1-001	0.151674639297113	0.04114030380314	3.5850634837689	0.000370217419005294	0.000860262338514756	-1.20643212776213	0.244632541104179	-0.00118702201619167	-0.831100698942834	0.419361922838638	0.685141034287372	-9.99913190778733
HAVANA	transcript	ENSG00000037897.16	protein_coding	METTL1	2	ENST00000257848.7	protein_coding	METTL1-002	0.333665092196461	0.063042678052284	2.66894042024149	0.0078575514094502	0.0152198558770357	-4.0126214434213	0.768854734013777	0.00421932708815979	1.87231025484026	0.0814238981777295	0.246296603228112	-8.68151389814119
HAVANA	transcript	ENSG00000037897.16	protein_coding	METTL1	2	ENST00000547653.1	protein_coding	METTL1-008	0.107272508705636	0.00662100869074056	0.323829700418912	0.746203001386984	0.827963314428696	-7.49396036054546	0.077208733521723	0.00143224188553519	0.486041768660457	0.634184232538699	0.873256940415259	-10.2345231578084
HAVANA	transcript	ENSG00000037897.16	protein_coding	METTL1	2	ENST00000548504.1	protein_coding	METTL1-007	0.0111955734019403	-0.00448935784913305	-0.49225922373346	0.62275316206052	0.723903104614737	-7.42530773770679	0	0	0	1	1	-10.3597524836655
HAVANA	transcript	ENSG00000037897.16	protein_coding	METTL1	2	ENST00000551117.1	nonsense_mediated_decay	METTL1-006	0.139394274934974	0.0482168879703683	2.15145437825008	0.0319208687585569	0.0554879530042068	-5.2443758184876	0.348608949582533	0.0144124440312124	4.60365710328632	0.000372808785901648	0.00472141140383908	-3.37402522847827
HAVANA	transcript	ENSG00000037897.16	protein_coding	METTL1	2	ENST00000553125.5	nonsense_mediated_decay	METTL1-003	0.178448935137605	0.0448809726684242	2.50231090459392	0.0126582379702811	0.0236979895585129	-4.43742115050836	0.318805760392094	0.000311073972917729	0.153996761078554	0.879730291764	1	-10.3470895611702
HAVANA	transcript	ENSG00000037897.16	protein_coding	METTL1	2	ENST00000548681.1	processed_transcript	METTL1-004	0.0384742817214128	0.00223941878551903	0.237712995893885	0.812201527628108	0.879091765895886	-7.51811791030703	0.149667400172201	-0.000182443886076708	-0.130107702058482	0.898264908179624	1	-10.3507114501978
HAVANA	transcript	ENSG00000037897.16	protein_coding	METTL1	2	ENST00000549773.1	retained_intron	METTL1-005	0.0606105530024896	0.0237275876521998	1.96637969505175	0.0498100511246155	0.0831739784326524	-5.6219204758132	0.0916641903475757	0.00238040407873457	1.67619936982415	0.115070764490269	0.312230935893413	-8.9870644380844
HAVANA	transcript	ENSG00000123427.16	protein_coding	METTL21B	2	ENST00000548256.5	protein_coding	METTL21B-005	0.0128189262752792	0.00247223236166544	0.380163056126065	0.703986560123734	0.793479881798136	-7.47415065534858	0.0238062682916207	-6.77368819573372e-05	-0.0733107299980253	0.942558297309343	1	-10.3568809119499
HAVANA	transcript	ENSG00000123427.16	protein_coding	METTL21B	1	ENST00000551420.1	protein_coding	METTL21B-006	0.246264857618003	0.143639537555542	8.26951769871626	1.23563008241383e-15	9.43793071503258e-15	24.4630414368611	0.207487638008042	-0.000474729648908682	-0.266977707591697	0.793237365342548	0.998633128610257	-10.3217552426446
HAVANA	transcript	ENSG00000123427.16	protein_coding	METTL21B	2	ENST00000300209.12	protein_coding	METTL21B-001	0.12992228579015	-0.022705265781698	-1.11984859243645	0.263318399242693	0.361860166991522	-6.92056631808273	0.0795804108698231	-0.00114020499043703	-0.743747973146039	0.468883379444194	0.735405126231654	-10.0696311532568
HAVANA	transcript	ENSG00000123427.16	protein_coding	METTL21B	2	ENST00000552307.1	processed_transcript	METTL21B-004	0.0885269170394085	0.085864037545864	5.74291415797429	1.62116294521e-08	6.01533795415958e-08	8.4077309964031	0.0193321058223869	-0.000441876704511702	-0.502302798779881	0.622979195673167	0.87045663260003	-10.2260765465282
HAVANA	transcript	ENSG00000123427.16	protein_coding	METTL21B	2	ENST00000333012.5	protein_coding	METTL21B-002	0.487489535288481	0.315515840694822	11.1909035166997	4.37785658588883e-26	1.02013925506386e-24	48.2481486328321	0.455573560401046	0.00609412244228919	4.09196637121713	0.00102215872130373	0.00986299316708238	-4.40702659814315
HAVANA	transcript	ENSG00000257921.5	protein_coding	RP11-571M6.15	2	ENST00000471530.5	nonsense_mediated_decay	RP11-571M6.15-001	0.149062179140438	0.0807814897614899	3.54082345272193	0.00043635415565468	0.0010055551497307	-1.36001356619348	0.102340087221153	3.34264531776724e-05	0.0199672401884458	0.984341053566211	1	-10.3595394270639
HAVANA	transcript	ENSG00000257921.5	protein_coding	RP11-571M6.15	2	ENST00000553083.1	processed_transcript	RP11-571M6.15-002	0.0936005785314573	0.0190369691643735	0.809820841131168	0.418430153811546	0.530602172580418	-7.21889986056562	0.395277748026165	0.00382329828743673	0.584532560324672	0.56782588337659	0.827276968046893	-10.179273567534
HAVANA	transcript	ENSG00000257921.5	protein_coding	RP11-571M6.15	2	ENST00000546504.1	protein_coding	RP11-571M6.15-003	0.0664577455936551	-0.0103641434227461	-0.618749694821195	0.536364346685472	0.645875643097882	-7.35513713121993	0.0084271599930947	-0.000449448532965051	-1.20711300422036	0.246668568750596	0.496017778108444	-9.61767758468493
HAVANA	transcript	ENSG00000123297.17	protein_coding	TSFM	2	ENST00000454289.7	protein_coding	TSFM-001	1.31374521523288	0.178963839533968	4.32982632142127	1.80519146798953e-05	4.87474158128406e-05	1.64794027642402	2.38174312675877	0.00651496627949866	1.03402780532929	0.318023633197801	0.575120843074364	-9.80840806160209
HAVANA	transcript	ENSG00000123297.17	protein_coding	TSFM	2	ENST00000540550.6	protein_coding	TSFM-010	0.233072939240558	0.132982106293615	3.89959705251962	0.00010957226735764	0.000271416681023418	-0.0625352984902428	0.396468754623512	-0.00135734442390906	-0.19235869679274	0.850123237947187	1	-10.340003886583
HAVANA	transcript	ENSG00000123297.17	protein_coding	TSFM	2	ENST00000323833.12	protein_coding	TSFM-002	1.29357808153027	0.0477211651293287	1.07321560625119	0.283694454443124	0.385306160666914	-6.97154006998813	0.998420100932796	-0.0296041267693632	-5.07707670160589	0.00015033299399976	0.00246874374480228	-2.43665296910201
HAVANA	transcript	ENSG00000123297.17	protein_coding	TSFM	2	ENST00000417094.5	nonsense_mediated_decay	TSFM-003	0.073998328754607	0.00456460954035218	0.252017601513415	0.801131492261678	0.87079523662397	-7.51461818535726	0.0395502389184739	0.000436240987293423	0.406378618206044	0.690385288595366	0.918067880132794	-10.2719977186646
HAVANA	transcript	ENSG00000123297.17	protein_coding	TSFM	1	ENST00000550559.5	protein_coding	TSFM-008	0.975576064023786	0.226330323116479	5.12820591689695	4.19686465582287e-07	1.34727366201551e-06	5.25701501772967	1.68897223478236	0.0038782832648997	1.36009113477992	0.19452608017027	0.431032386230443	-9.42923474127148
HAVANA	transcript	ENSG00000123297.17	protein_coding	TSFM	1	ENST00000548851.5	protein_coding	TSFM-009	0.240941776178169	0.102421085213664	4.33896130921916	1.73439991188414e-05	4.69331822476957e-05	1.68606294778345	0.636065373931565	0.0119230577601123	3.1925745265492	0.00626028782419801	0.037915718678233	-6.23255355889021
ENSEMBL	transcript	ENSG00000123297.17	protein_coding	TSFM	3	ENST00000543727.5	protein_coding	TSFM-201	0.645596908711846	0.194016826188715	4.03215926585252	6.39346973141816e-05	0.000162494553900934	0.446665946729369	1.01762804223631	-0.00470865246683244	-0.698786557722054	0.495716587802128	0.760382114213787	-10.1030924816515
HAVANA	transcript	ENSG00000123297.17	protein_coding	TSFM	1	ENST00000434359.5	protein_coding	TSFM-005	0.0623107970986713	0.0304355553854504	2.03144580802809	0.0427405739749163	0.0724019322750953	-5.4929919826526	0.404075393247075	0.000528670109446525	0.108924712141532	0.914751865981348	1	-10.3534146549562
HAVANA	transcript	ENSG00000123297.17	protein_coding	TSFM	2	ENST00000457189.1	protein_coding	TSFM-006	0.652290274486389	0.516536139763432	7.8241065127579	3.08852749397517e-14	2.05009178840811e-13	21.2951890108387	0.602231271184063	-0.0125345313663207	-1.66253377842129	0.117814870628407	0.317349096445803	-9.00752362560611
HAVANA	transcript	ENSG00000123297.17	protein_coding	TSFM	2	ENST00000497617.1	processed_transcript	TSFM-007	0.0939581962338465	0.0257524923023522	1.11001637042284	0.267527978556564	0.366751738334997	-6.93149322399993	0.0239284544057999	0.001640808302112	1.62541775840583	0.125555766861044	0.326762104409075	-9.06251236156621
HAVANA	transcript	ENSG00000135407.10	protein_coding	AVIL	2	ENST00000546952.1	retained_intron	AVIL-007	0.252964547414947	0.180722297547691	8.66139272821184	6.53904841162451e-17	5.69984731932329e-16	27.3594806529437	1.47158173402887	0.00707937513423579	2.69613927478961	0.0169449203012974	0.0794194086215467	-7.20978389935951
HAVANA	transcript	ENSG00000135407.10	protein_coding	AVIL	2	ENST00000549851.5	nonsense_mediated_decay	AVIL-002	0.151835829935866	0.138922047893181	8.56286544957167	1.3817530123525e-16	1.16503046716671e-15	26.6218413061249	0.0745693096509446	-0.000597481927815667	-1.17438819315486	0.259124236473209	0.508013031482547	-9.65562285935207
HAVANA	transcript	ENSG00000135407.10	protein_coding	AVIL	2	ENST00000551248.1	retained_intron	AVIL-011	0.291343341769654	0.236316513927214	7.99792200975433	8.93486561735009e-15	6.25185984234885e-14	22.5153293562329	1.7140028084239	0.00447900778263965	1.71760794185124	0.107092553972272	0.297284595517569	-8.92438427608753
HAVANA	transcript	ENSG00000135407.10	protein_coding	AVIL	2	ENST00000257861.7	protein_coding	AVIL-001	0.303963617007279	0.312195955459364	10.6232381032802	6.74779075851608e-24	1.23811182609881e-22	43.2584056816506	0.679071205460747	0.00935513580909988	6.40582547110073	1.37300043221113e-05	0.0004960591093472	0.0564273480182287
HAVANA	transcript	ENSG00000135407.10	protein_coding	AVIL	2	ENST00000550537.5	retained_intron	AVIL-006	0.115273963291183	0.063740694744021	4.4881513720806	8.93403004861148e-06	2.49425533276835e-05	2.31918518223506	0.701219144878864	0.00231226812228984	1.16390183374039	0.263215937943465	0.512360602633775	-9.66759988671145
HAVANA	transcript	ENSG00000135407.10	protein_coding	AVIL	2	ENST00000550083.1	processed_transcript	AVIL-010	0.0122636986070156	-0.000454468035232348	-0.0445897395943899	0.964452205039581	0.990210853892609	-7.54535604495525	0.166403698068891	-0.00427006612105985	-1.67390135295994	0.115528295395995	0.313130697357687	-8.99051280786765
HAVANA	transcript	ENSG00000135407.10	protein_coding	AVIL	2	ENST00000549548.1	retained_intron	AVIL-004	0.401726812676812	0.142779784009841	6.84580213275173	2.24629969367805e-11	1.11609322952936e-10	14.8284760165519	0.754759395154513	0.010548754238947	7.65966486936594	1.78892207712543e-06	0.000139008020168657	2.19716236371864
HAVANA	transcript	ENSG00000135407.10	protein_coding	AVIL	2	ENST00000549753.5	retained_intron	AVIL-009	0.0322979600953345	-0.00123594456129425	-0.113743541085262	0.909486962177144	0.951172213707966	-7.53988544408812	0.0147134803743266	0.00100892436852526	1.62070106055022	0.12657021213686	0.326806846583577	-9.06943898212853
HAVANA	transcript	ENSG00000135407.10	protein_coding	AVIL	2	ENST00000548843.1	retained_intron	AVIL-003	0.010804526089926	0.00198558959662699	0.365574231036458	0.714838122606789	0.802407835020757	-7.4795848825017	0.0576645728800102	-0.000609003483646126	-0.808545130731462	0.431813878348384	0.698024659400432	-10.0180218848785
HAVANA	transcript	ENSG00000135407.10	protein_coding	AVIL	2	ENST00000549994.1	protein_coding	AVIL-008	0.499634227574829	0.414226948426759	9.7206949865889	1.44675854775012e-20	1.85483850413091e-19	35.6696938517549	0.154355009269614	-0.000531324920411007	-0.257394430522557	0.800482913712374	1	-10.3244280552245
HAVANA	transcript	ENSG00000270039.1	lincRNA	RP11-571M6.17	2	ENST00000602802.1	lincRNA	RP11-571M6.17-001	1.3786363153213	0.157504901472739	3.65490809929686	0.000284615075697068	0.000670752297335197	-0.960279712901052	2.38443989852263	0.00480463784343449	1.51078338602831	0.152278090684957	0.365651324784515	-9.22680933672822
ENSEMBL	transcript	ENSG00000206749.1	snRNA	RNU6-1083P	3	ENST00000384022.1	snRNA	RNU6-1083P-201	0.00708210350366873	-0.00757383530113309	-0.859910252708488	0.390252522186543	0.501576331651478	-7.17717107208432	0.0847092428960436	-0.00451782628778899	-1.2229873644148	0.240795852366401	0.493554373740185	-9.59896359570619
HAVANA	transcript	ENSG00000269903.1	lincRNA	RP11-571M6.18	2	ENST00000602327.1	lincRNA	RP11-571M6.18-001	0.361345354141308	0.123482621796554	4.14626962137678	3.97270938649066e-05	0.000103245453716753	0.897746723367203	0.951335423741634	0.00806731482929599	2.25700762884094	0.0398750229355189	0.147702703186896	-8.02602977634168
HAVANA	transcript	ENSG00000175215.10	protein_coding	CTDSP2	2	ENST00000398073.6	protein_coding	CTDSP2-001	1.91847245884485	1.35182780434389	20.2843312620556	4.0509623431169e-67	3.78934733693904e-63	142.129171013097	3.1665456026245	0.0122163944334911	5.24158729529777	0.000110354022379548	0.00198975204300053	-2.11629070891784
HAVANA	transcript	ENSG00000175215.10	protein_coding	CTDSP2	2	ENST00000548823.1	protein_coding	CTDSP2-003	0.0076147886424972	0.00619295268442505	1.06610131125524	0.286894729106706	0.388958857606101	-6.9791268990926	0.0200990050286964	0.000914152249638958	1.32860530241924	0.204463202416567	0.444966838428807	-9.46947059882976
HAVANA	transcript	ENSG00000175215.10	protein_coding	CTDSP2	2	ENST00000547169.5	retained_intron	CTDSP2-005	1.47946925953146	0.797554754899144	15.7239038754832	1.59857678649345e-45	4.45420179837163e-43	92.6804349369398	2.01785279843961	0.0149967705846569	4.33792392085436	0.000627524639272169	0.0069046624313358	-3.90852697185499
HAVANA	transcript	ENSG00000175215.10	protein_coding	CTDSP2	1	ENST00000549039.5	protein_coding	CTDSP2-009	0.424835410281859	0.261518422618027	5.88160931813021	7.46130951755034e-09	2.86894127585451e-08	9.16192797096301	0.72207956558609	-0.00227394440485218	-0.455703567448087	0.65533771818847	0.889711389689108	-10.2495617076233
HAVANA	transcript	ENSG00000175215.10	protein_coding	CTDSP2	2	ENST00000547701.5	protein_coding	CTDSP2-004	0.474766368165511	0.0773952639373694	1.53170902235352	0.126229601752547	0.191669556381439	-6.37690003975437	0.168910423469788	-0.00512394493060344	-1.17279141033222	0.259744128204988	0.508633973546642	-9.65745236782674
HAVANA	transcript	ENSG00000175215.10	protein_coding	CTDSP2	2	ENST00000551594.1	nonsense_mediated_decay	CTDSP2-007	0.0945907619152893	0.0630135899451258	3.29845399153291	0.00104177869438361	0.00228633108959342	-2.16913812442726	0.125878306725279	0.00277506318703385	1.7477961404794	0.101585364356894	0.286490737122628	-8.87805064397327
HAVANA	transcript	ENSG00000175215.10	protein_coding	CTDSP2	2	ENST00000550144.1	protein_coding	CTDSP2-006	0.75704266134354	0.371664194870175	7.59145169038414	1.57322898889083e-13	9.73667158537292e-13	19.6948890700052	1.12255590131837	0.00877297044902598	2.15595529791077	0.048288411694261	0.169435535445792	-8.20452404362525
HAVANA	transcript	ENSG00000175215.10	protein_coding	CTDSP2	2	ENST00000552294.1	retained_intron	CTDSP2-008	1.13665247113497	0.832269038546158	15.3280775493596	1.02132147336406e-43	2.14573633780417e-41	88.5487390593484	1.97737198200235	0.0134954276660269	3.56329892058026	0.0029578404080957	0.021645389252092	-5.48319454627241
ENSEMBL	transcript	ENSG00000207789.1	miRNA	MIR26A2	3	ENST00000385054.1	miRNA	MIR26A2-201	0.720087726101395	-0.38049705351996	-3.87286680052591	0.000121921770041779	0.000300363302650802	-0.163273999391879	0.522090286745869	0.0134421455314992	0.976294611650439	0.344890106820478	0.604803852949955	-9.86639714177558
HAVANA	transcript	ENSG00000257953.1	antisense	RP11-620J15.1	2	ENST00000549683.1	antisense	RP11-620J15.1-001	0.0115440145438211	-0.00371898649173289	-1.07612892078938	0.282390961324193	0.383838331446179	-6.96841875683594	1.01593699963764	0.00678573077172451	3.81015509018193	0.00179771480183162	0.014959101124336	-4.98066389280728
HAVANA	transcript	ENSG00000245651.2	lincRNA	RP11-620J15.2	2	ENST00000499481.2	lincRNA	RP11-620J15.2-001	0.0417431269962187	0.0432699116323424	9.11460110232215	1.93765515812242e-18	1.97821892807678e-17	30.8315333819486	0.0424634178978064	0.000918418927528638	2.03329502882871	0.0607050899667368	0.199613266917424	-8.41542144380679
HAVANA	transcript	ENSG00000245651.2	lincRNA	RP11-620J15.2	2	ENST00000548955.1	lincRNA	RP11-620J15.2-002	0.014241293811897	0.0119557688744549	2.35112765790957	0.0191057038156203	0.0346708629745569	-4.79973013176764	0.0164219784169951	-0.000303277760244013	-0.567192508732217	0.579239481716111	0.837834629103951	-10.1897078766559
HAVANA	transcript	ENSG00000273805.1	antisense	RP11-620J15.4	2	ENST00000619560.1	antisense	RP11-620J15.4-001	0.0146371748795023	0.00166149884728333	0.581133854496345	0.56141330989896	0.668839312801688	-7.37767163673847	0.0880272667653626	-0.000807188475954238	-0.724743411031742	0.480115785915932	0.746335977096685	-10.0840116220718
HAVANA	transcript	ENSG00000257698.1	lincRNA	RP11-620J15.3	2	ENST00000551421.1	lincRNA	RP11-620J15.3-002	1.92779161488322	0.0669511284374551	1.48360740747764	0.138546069643492	0.208224023967349	-6.4490375270018	2.25916951680941	-0.0149725233610109	-3.55482592333213	0.00300893397679224	0.0219214839792721	-5.50041553206265
HAVANA	transcript	ENSG00000257698.1	lincRNA	RP11-620J15.3	2	ENST00000547492.1	retained_intron	RP11-620J15.3-004	0.257444057680615	0.0818652196916116	4.56802206068761	6.21507654769943e-06	1.76266867862637e-05	2.66624376933345	0.472358641479727	-0.000150820132398297	-0.096886820496328	0.92413971672761	1	-10.3547376785653
HAVANA	transcript	ENSG00000257698.1	lincRNA	RP11-620J15.3	2	ENST00000546580.1	lincRNA	RP11-620J15.3-001	2.41264240244037	0.0195516406681717	0.367063708498537	0.713727510749261	0.801502260146335	-7.47903980377328	3.1020041394668	-0.00337390867397889	-2.00242667894066	0.0642607862261848	0.207920350584716	-8.46742447666369
HAVANA	transcript	ENSG00000257698.1	lincRNA	RP11-620J15.3	2	ENST00000553102.1	retained_intron	RP11-620J15.3-003	0.460150771625342	0.173474344979476	6.2864755736241	7.10632709642851e-10	3.03619784276535e-09	11.4523410482508	0.70744775360302	0.0069223149169233	2.819892914052	0.0132452166210915	0.066132828269679	-6.9703442072272
HAVANA	transcript	ENSG00000166896.7	protein_coding	ATP23	2	ENST00000551997.1	processed_transcript	ATP23-002	0.126914340761629	0.0600883170720778	2.48593249901714	0.0132482998599295	0.0247181539343182	-4.47773583185457	0.321344677321849	-0.00179364749686529	-0.581774319908455	0.569633435286768	0.829025025085106	-10.1809533951347
HAVANA	transcript	ENSG00000166896.7	protein_coding	ATP23	2	ENST00000300145.3	protein_coding	ATP23-001	0.709280107913099	0.257258594314166	9.10137899266622	2.15095553945483e-18	2.18564765290414e-17	30.7284333376781	1.25050454328859	0.00313535974017415	1.05166390820465	0.310126416609736	0.565970760447098	-9.79011965313576
HAVANA	transcript	ENSG00000166896.7	protein_coding	ATP23	2	ENST00000549257.5	nonsense_mediated_decay	ATP23-004	0.0172421351282702	0.0189062888772371	1.69974679242656	0.0898033636192524	0.14174207270494	-6.10701793616368	0.012344845464901	-0.000282167896340595	-0.500609229332163	0.624141759806165	0.87045663260003	-10.2269687845615
HAVANA	transcript	ENSG00000166896.7	protein_coding	ATP23	2	ENST00000546709.1	processed_transcript	ATP23-003	0.157969088419162	0.118600638948117	5.28377772517033	1.89610238323447e-07	6.30540468178654e-07	6.0244128722928	0.0722128114741605	0.00165466492943853	0.977508409266487	0.344309208970628	0.604340866290542	-9.86520789751352
HAVANA	transcript	ENSG00000257159.1	processed_pseudogene	RP11-58A17.3	2	ENST00000550830.1	processed_pseudogene	RP11-58A17.3-001	0.115756067024999	0.115345622717196	7.29098812660845	1.2182957983035e-12	6.87304968486914e-12	17.6850622132588	0.351940530011296	0.00507649649595988	2.63943006637948	0.018958225291621	0.0863783425299312	-7.31832361984284
ENSEMBL	transcript	ENSG00000222210.1	misc_RNA	RN7SKP65	3	ENST00000410278.1	misc_RNA	RN7SKP65-201	0	0	0	1	1	-7.54634944069386	0	0	0	1	1	-10.3597524836655
HAVANA	transcript	ENSG00000257668.1	processed_pseudogene	RP11-58A17.2	1	ENST00000551532.1	processed_pseudogene	RP11-58A17.2-001	0.000832941723772938	-8.14565257960821e-05	-0.0963997861674834	0.923241865467387	0.961019656884857	-7.54170641201745	0.0138507771749143	-0.000415420221325275	-1.31682869753279	0.208283361665912	0.450325101917254	-9.48433044107539
HAVANA	transcript	ENSG00000257541.1	lincRNA	RP11-58A17.4	2	ENST00000548215.1	lincRNA	RP11-58A17.4-001	0.018908334650772	0.0156354721842834	2.42903928475384	0.0154918836963296	0.0285676233927829	-4.61576842315353	0.0170596078685054	-0.000389933894137266	-0.698007365299311	0.496189494153833	0.760819318749651	-10.1036552189008
HAVANA	transcript	ENSG00000279134.1	TEC	RP11-489P6.1	2	ENST00000623600.1	TEC	RP11-489P6.1-002	0.61956382080044	0.182206547514354	7.18505664766269	2.46920285275757e-12	1.35012322549127e-11	16.9920566278147	0.108238036988393	0.00153992976233921	3.06917200448698	0.00803068842408722	0.0455459717888096	-6.47914230441046
HAVANA	transcript	ENSG00000279411.1	TEC	RP11-489P6.2	2	ENST00000623442.1	TEC	RP11-489P6.2-001	0.0404674622063128	0.0192962438653237	4.51902019297746	7.76988055698846e-06	2.18242363997612e-05	2.4526498188704	0.0139422717799851	0.000397592773054928	1.60831755219978	0.12926721233688	0.328932656973075	-9.08755794561599
HAVANA	transcript	ENSG00000241423.2	processed_pseudogene	RPL21P103	1	ENST00000479921.2	processed_pseudogene	RPL21P103-001	0.00651493778834322	0.0106587319441697	3.55803247927915	0.00040941125608689	0.000946531339498824	-1.30048691916875	0.0169268330613657	0.000667879317018361	1.27608685113825	0.221941797893453	0.469001679967139	-9.53493105238881
HAVANA	transcript	ENSG00000258133.1	processed_pseudogene	RP11-340M11.1	1	ENST00000552027.1	processed_pseudogene	RP11-340M11.1-001	0.00665198898743811	0.0100549841611496	3.64738770963704	0.000292848101368384	0.000689096864395524	-0.987000049579497	0.00365940937902424	-0.000195168500214626	-1.14466066913867	0.270851600761449	0.520913135534688	-9.68934399663193
HAVANA	transcript	ENSG00000258231.5	lincRNA	RP11-362K2.2	1	ENST00000546977.5	lincRNA	RP11-362K2.2-001	0.00613875947931422	0.00407666811740687	1.54608186463799	0.122720381980651	0.187000220267116	-6.35490281952612	0.0236382467298509	0.000233380552637404	0.355069446860244	0.727637659091483	0.948207787271135	-10.2926691660527
HAVANA	transcript	ENSG00000258231.5	lincRNA	RP11-362K2.2	2	ENST00000548576.1	lincRNA	RP11-362K2.2-002	0.0131205937265633	0.00127757153999406	0.220369960338987	0.825673402264098	0.889302357094438	-7.52208686895152	0.0323058039582655	0.00221525512856678	2.50497912635595	0.0246946645941909	0.104634725815959	-7.57228827968112
HAVANA	transcript	ENSG00000258231.5	lincRNA	RP11-362K2.2	1	ENST00000548969.5	lincRNA	RP11-362K2.2-004	0.529174312896876	-0.0268391923739481	-0.946163195081339	0.344524476174319	0.453008775674924	-7.09946623419728	0.254500962116495	0.00426958360606002	2.84744482044851	0.012535648856045	0.0634904677061691	-6.91659635741114
HAVANA	transcript	ENSG00000258231.5	lincRNA	RP11-362K2.2	2	ENST00000552519.2	lincRNA	RP11-362K2.2-003	0	0	0	1	1	-7.54634944069386	0	0	0	1	1	-10.3597524836655
HAVANA	transcript	ENSG00000257259.1	lincRNA	RP11-767I20.1	2	ENST00000550678.1	lincRNA	RP11-767I20.1-001	0.0998397983494563	0.0508112287389311	5.4778686698153	6.8448411870703e-08	2.38258304055306e-07	7.01047495529401	0.00888983807781381	0.000148331319032326	0.801088218003211	0.435982161334087	0.702248875070889	-10.0241625238295
HAVANA	transcript	ENSG00000257259.1	lincRNA	RP11-767I20.1	2	ENST00000552201.1	lincRNA	RP11-767I20.1-002	0.0185221257159512	0.0374923202859956	2.40463338207105	0.016552947126593	0.0303845016413777	-4.67402489011286	0.0213167244343666	0.00101029600302745	2.01175125168956	0.0631671509137702	0.205389955824795	-8.45176286588434
HAVANA	transcript	ENSG00000139263.11	protein_coding	LRIG3	2	ENST00000379141.8	protein_coding	LRIG3-001	0.486804133734523	0.241920750787911	7.83508057412571	2.85761917065025e-14	1.90325149062248e-13	21.3716074747407	0.545930233459888	0.00269369180662245	0.759173113734752	0.459885787645571	0.726396638579038	-10.0577057352194
HAVANA	transcript	ENSG00000139263.11	protein_coding	LRIG3	2	ENST00000320743.7	protein_coding	LRIG3-002	0.222554987423728	0.0317088499410846	1.56508149281552	0.118199366613967	0.180871585539793	-6.32551218561075	0.302604558750953	0.000762390078465663	0.250656446305355	0.805588683821159	1	-10.3262493393454
HAVANA	transcript	ENSG00000139263.11	protein_coding	LRIG3	2	ENST00000433272.6	nonsense_mediated_decay	LRIG3-003	0.14978451440806	0.078687746454179	4.55702223065012	6.53567095009057e-06	1.85014717848439e-05	2.61811222217138	0.14147991871864	0.00206692569348422	1.38628669911494	0.186560278279403	0.419053982649531	-9.39520426203689
HAVANA	transcript	ENSG00000139263.11	protein_coding	LRIG3	2	ENST00000550825.1	protein_coding	LRIG3-008	0.201653112360275	0.11908247525747	6.31388637325562	6.03281287302936e-10	2.59486248117395e-09	11.6121274980758	0.176371011707627	-0.000344580377146263	-0.223587610120255	0.826190586756409	1	-10.3330830086602
HAVANA	transcript	ENSG00000139263.11	protein_coding	LRIG3	2	ENST00000552646.1	retained_intron	LRIG3-007	0.072665603278373	0.0449373222605918	3.85031781773931	0.00013335170051746	0.000327077892672512	-0.247747434528849	0.118210154387526	0.000945676289307529	0.572380852184238	0.575811930798568	0.834652170958728	-10.1866172905109
HAVANA	transcript	ENSG00000139263.11	protein_coding	LRIG3	2	ENST00000547329.1	retained_intron	LRIG3-009	0.258787132634498	0.0691363599213475	2.81175519049776	0.00512167604181944	0.0102153744446321	-3.62737724291495	0.463308888845038	0.00468336405066773	1.6643761543111	0.117441633851196	0.316692109436957	-9.0047719784669
HAVANA	transcript	ENSG00000139263.11	protein_coding	LRIG3	2	ENST00000550304.1	retained_intron	LRIG3-010	0.854532950411904	0.238137656261668	4.35923876560981	1.5866202695943e-05	4.31112127420382e-05	1.77095208595347	0.588009624032972	-0.0012326793888753	-0.224310308463478	0.825638747661235	1	-10.33291062153
HAVANA	transcript	ENSG00000139263.11	protein_coding	LRIG3	2	ENST00000552267.1	protein_coding	LRIG3-006	0.322422259791026	0.162074196944663	6.12996569659718	1.79040445774508e-09	7.33479605569403e-09	10.5513861009031	0.398782727477413	0.000844271834877418	0.277272100689403	0.785476122655028	0.993045080913054	-10.318776343022
HAVANA	transcript	ENSG00000139263.11	protein_coding	LRIG3	2	ENST00000548968.1	retained_intron	LRIG3-005	0.335433000868008	0.200344829916575	7.71052420314096	6.86979884584356e-14	4.40491430238875e-13	20.5091776713293	0.396481374459967	-0.000293403855032216	-0.11213253866445	0.912252373227426	1	-10.3530360245218
HAVANA	transcript	ENSG00000257443.1	antisense	RP11-150C16.1	2	ENST00000547590.1	antisense	RP11-150C16.1-001	0.148073389694799	0.083129878904533	5.22398469381918	2.57929894297479e-07	8.46471299530685e-07	5.72703716509416	0.138881565010466	0.00192471713267659	0.903181399048434	0.381155996560859	0.64461303457033	-9.93561909738333
HAVANA	transcript	ENSG00000244390.2	processed_pseudogene	RPS6P22	1	ENST00000497406.2	processed_pseudogene	RPS6P22-001	0.0167759774282031	0.00902220789176602	2.50351461380387	0.0126158070058604	0.0236237311886792	-4.43444809266295	0.0566891673462863	0.000101902396206903	0.0991221393920845	0.922395556864076	1	-10.3545036907082
HAVANA	transcript	ENSG00000257288.1	processed_pseudogene	RP11-557F20.2	1	ENST00000550567.1	processed_pseudogene	RP11-557F20.2-001	0.0015519183846766	0.000402587396125879	0.50619066478004	0.612946944661936	0.71532325702515	-7.41836137349044	0.0139817470788794	0.000247772267733813	1.04058899539255	0.315068744404285	0.571687625398702	-9.80163530079925
HAVANA	transcript	ENSG00000258214.1	lincRNA	RP11-272B17.1	2	ENST00000547088.1	lincRNA	RP11-272B17.1-001	0.00282655357864574	0.00630308916601139	2.13416844832158	0.0333170723936973	0.0577049471974424	-5.28105002473291	0.104545414072627	0.00316786216174981	1.20675248545446	0.246803220700839	0.496147315363209	-9.61810027473085
ENSEMBL	transcript	ENSG00000212599.1	snRNA	RNU6-279P	3	ENST00000391297.1	snRNA	RNU6-279P-201	0.00570315717743816	0.013695496885696	1.5116996125491	0.131244950991643	0.198478753428593	-6.40718495486982	0.639769956457036	-0.0022880714682462	-0.163312834951011	0.872521379938002	1	-10.3455125716157
ENSEMBL	transcript	ENSG00000251931.1	snRNA	RNU6-871P	3	ENST00000516122.1	snRNA	RNU6-871P-201	0.00565825321734654	0.0125279205052226	1.36054474739384	0.17427341915393	0.254217325430402	-6.62320347514269	1.48872886998602	0.000272908538148595	0.0155215199655495	0.987827187031989	1	-10.3596237388455
HAVANA	transcript	ENSG00000257230.1	lincRNA	RP11-272B17.2	2	ENST00000548613.1	lincRNA	RP11-272B17.2-001	0.00348598670319256	-0.00136163855397708	-0.639642928955953	0.522699072388116	0.632994022451	-7.34201124075863	0.121199804166479	-0.000171756366240708	-0.104909937533037	0.917881432363138	1	-10.3538730738751
ENSEMBL	transcript	ENSG00000202471.1	snRNA	RNU4-20P	3	ENST00000365601.1	snRNA	RNU4-20P-201	0.0100796640348422	4.28537554521704e-05	0.00381791791914245	0.996955279408713	1	-7.54634215775843	0.234342483012021	0.00537373526097871	1.03247646459562	0.3187252192347	0.575847175564042	-9.8100040242661
HAVANA	transcript	ENSG00000118596.11	protein_coding	SLC16A7	2	ENST00000552432.5	protein_coding	SLC16A7-002	0.327436790679994	0.023336969665924	1.01045093482243	0.312770271330721	0.417984547078829	-7.03674001515186	0.513880886085909	-0.00326712086822607	-1.39815821915196	0.183038979598505	0.413708403704608	-9.37961814206231
HAVANA	transcript	ENSG00000118596.11	protein_coding	SLC16A7	2	ENST00000547379.5	protein_coding	SLC16A7-003	0.263455237725813	0.110882251990195	4.68419598043164	3.63116337257954e-06	1.05620645983176e-05	3.18108134127459	0.43764574519459	-0.0108515475752994	-4.92706026406115	0.000199886250688985	0.00302897047117077	-2.7313282825522
HAVANA	transcript	ENSG00000118596.11	protein_coding	SLC16A7	1	ENST00000549465.5	protein_coding	SLC16A7-008	1.11694802231782	0.238555270062756	5.26112488736188	2.13128182713589e-07	7.05214579747873e-07	5.91139466665179	2.20103864387197	0.0058037241739575	1.42429285390857	0.175478809213979	0.401977894515562	-9.34495000113591
HAVANA	transcript	ENSG00000118596.11	protein_coding	SLC16A7	2	ENST00000552024.5	protein_coding	SLC16A7-004	0.193893299100785	0.04687040595226	2.90932118698463	0.00378420117745762	0.00769572552019193	-3.35301399018988	0.152534431054616	0.000758837033310122	0.637521746026823	0.533700620072114	0.795615745541326	-10.1455365301659
HAVANA	transcript	ENSG00000118596.11	protein_coding	SLC16A7	2	ENST00000548610.5	protein_coding	SLC16A7-005	0.230255759872355	-0.0070752532493433	-0.451942440734266	0.651507338978949	0.748679150415401	-7.44431889687686	0.339453397347162	-0.000119303294454189	-0.0528841401251807	0.958544278422732	1	-10.3582580591647
HAVANA	transcript	ENSG00000118596.11	protein_coding	SLC16A7	2	ENST00000261187.8	protein_coding	SLC16A7-001	1.22863258501301	0.293943212618919	6.89661589444215	1.62241082753726e-11	8.17690727985849e-11	15.147061075383	2.46668661718222	0.0133019152777424	3.79205523926877	0.00186440170158998	0.0153614764638766	-5.01753771978802
HAVANA	transcript	ENSG00000118596.11	protein_coding	SLC16A7	2	ENST00000550062.5	nonsense_mediated_decay	SLC16A7-011	0.328621293807621	0.0300596245184041	1.27454268986451	0.203065885326814	0.290053199990029	-6.7360372990772	0.326839641503515	0.00193616418600639	0.810028395362052	0.430987813212477	0.697150378634808	-10.0167942404007
HAVANA	transcript	ENSG00000118596.11	protein_coding	SLC16A7	2	ENST00000549588.5	processed_transcript	SLC16A7-009	0.766699511838572	0.131085258702202	3.37813248198067	0.00078701492718271	0.00175539778435486	-1.90917967962035	0.151125354786151	0.00172549050921071	1.1170935818331	0.282082078674468	0.533573802317335	-9.7199684950559
HAVANA	transcript	ENSG00000118596.11	protein_coding	SLC16A7	2	ENST00000546459.5	nonsense_mediated_decay	SLC16A7-015	0.0158579986165368	0.0172775776942845	1.91753849133493	0.055741597462084	0.0921720912334221	-5.71598414317514	0	0	0	1	1	-10.3597524836655
HAVANA	transcript	ENSG00000118596.11	protein_coding	SLC16A7	2	ENST00000552405.5	processed_transcript	SLC16A7-016	0.000167086809814635	2.9535101913177e-05	0.0547171162021637	0.956385789760726	0.984550283193071	-7.54485355509467	0.00417891470733754	-0.000222875451058002	-1.16160753869277	0.264117696321479	0.513258663797781	-9.67020844850877
HAVANA	transcript	ENSG00000118596.11	protein_coding	SLC16A7	2	ENST00000549033.5	nonsense_mediated_decay	SLC16A7-007	0.0530976907856317	0.0363901877217415	4.93520741283179	1.09394485474753e-06	3.36357906612971e-06	4.33372915008683	0.11420489640833	0.001838454887337	1.39941423001304	0.182669629641879	0.413158820365815	-9.37796318848432
HAVANA	transcript	ENSG00000118596.11	protein_coding	SLC16A7	2	ENST00000551877.5	nonsense_mediated_decay	SLC16A7-012	0.00179147920501222	0.00175946838760883	0.851934415934388	0.394660229101025	0.506181589616981	-7.18398273816424	0.11047874714959	0.000515164441594195	0.333772853961635	0.743318092120335	0.9606310485522	-10.3004452513363
HAVANA	transcript	ENSG00000118596.11	protein_coding	SLC16A7	2	ENST00000547801.1	processed_transcript	SLC16A7-014	0.331833514962748	0.187140706738538	7.07165152627552	5.21355313041114e-12	2.75988991546756e-11	16.2592948330006	0.0885086403771874	0.00372054838115149	1.90647472523401	0.0765571068272066	0.235794304566124	-8.62612817725452
HAVANA	transcript	ENSG00000118596.11	protein_coding	SLC16A7	2	ENST00000549928.5	nonsense_mediated_decay	SLC16A7-006	0.171504656061709	0.0240034292257836	1.54358835913485	0.123323645266753	0.187779631260449	-6.35873364692463	0.0229103419814956	-0.000143892423238646	-0.384535894778205	0.706149531127933	0.930989225257615	-10.2811314755736
HAVANA	transcript	ENSG00000118596.11	protein_coding	SLC16A7	2	ENST00000549305.1	nonsense_mediated_decay	SLC16A7-013	0.458709515260027	0.162347283064052	4.86557330854878	1.5340081815652e-06	4.64525202975651e-06	4.00848211356811	0.0936180794589288	0.000890888145313123	0.507344771958066	0.619524251148021	0.87045663260003	-10.2234030137105
HAVANA	transcript	ENSG00000118596.11	protein_coding	SLC16A7	2	ENST00000548444.1	protein_coding	SLC16A7-010	0.488850958036562	0.0748432421924658	2.80698153502299	0.00519697009104008	0.0103560876741639	-3.64056865533427	0.297773106536054	0.00398926452913413	2.28009743053096	0.0381554467381384	0.142964615865024	-7.98468608803428
HAVANA	transcript	ENSG00000257146.1	processed_pseudogene	RP11-813P10.1	2	ENST00000550105.1	processed_pseudogene	RP11-813P10.1-001	0.00381067544814222	0.00500151370081034	1.50669264745111	0.132523871206881	0.200206455996331	-6.41470144612305	0.735531208872037	0.00343809460749461	0.596918051282722	0.559746929501433	0.81991912170561	-10.1716371781527
HAVANA	transcript	ENSG00000237176.4	processed_pseudogene	RP11-813P10.2	1	ENST00000549280.1	processed_pseudogene	RP11-813P10.2-001	0.00980090500513135	0.0186850849725299	4.31857130357486	1.89621265500291e-05	5.10908721416959e-05	1.60107261752857	0.0858172521859829	0.00183073432152816	1.57080045437783	0.137740818128049	0.341907462140815	-9.14185532949953
HAVANA	transcript	ENSG00000257294.2	lincRNA	RP11-316A16.1	2	ENST00000552378.2	lincRNA	RP11-316A16.1-001	0.205894862722892	0.086470325337867	5.49665678739283	6.19194170742072e-08	2.16433147408728e-07	7.10760214241929	0.246056816399577	0.00219274619925869	1.2421492365677	0.23385263788015	0.485330943666282	-9.57610957609711
HAVANA	transcript	ENSG00000258184.1	processed_pseudogene	RP11-335M9.1	1	ENST00000551882.1	processed_pseudogene	RP11-335M9.1-001	0.000242139152372399	0.00087934459360094	1.39962843578688	0.162247580415051	0.238895977884837	-6.56951000220257	0.120799983131672	-0.00063971411240594	-0.345152252701037	0.734924394568486	0.954020011367879	-10.2963491078329
ENSEMBL	transcript	ENSG00000252607.1	misc_RNA	Y_RNA	3	ENST00000516798.1	misc_RNA	Y_RNA.698-201	0.00121194395497881	0.00348739090573943	0.813314590784109	0.416426610786688	0.528539190862024	-7.2160702679524	0	0	0	1	1	-10.3597524836655
ENSEMBL	transcript	ENSG00000251822.1	snoRNA	SNORA19	3	ENST00000516013.1	snoRNA	SNORA19.2-201	0.00235235241509254	0.00660919472460267	0.798599367133518	0.424903657173261	0.537198549366379	-7.22790596885741	0	0	0	1	1	-10.3597524836655
HAVANA	transcript	ENSG00000257865.1	processed_pseudogene	RP11-154D9.1	1	ENST00000546569.1	processed_pseudogene	RP11-154D9.1-001	0.000159228527411854	-0.000155757235082169	-0.260845554384023	0.794319504301207	0.865747483984001	-7.51235636948344	0	0	0	1	1	-10.3597524836655
HAVANA	transcript	ENSG00000257308.1	processed_pseudogene	RP11-471N19.1	2	ENST00000548612.1	processed_pseudogene	RP11-471N19.1-001	0.059233058499538	0.0242081356487274	3.9240385548254	9.93246620101279e-05	0.000247189200272963	0.0301480472055546	0.145824643782661	0.00415837131573207	3.89499679907379	0.00151590796429692	0.0131931207607354	-4.80783270970513
HAVANA	transcript	ENSG00000258336.2	processed_pseudogene	DUX4L52	2	ENST00000549363.2	processed_pseudogene	DUX4L52-001	0.17588869274639	0.0908566388592942	5.10866916379699	4.6307286049376e-07	1.47968486189201e-06	5.16210076367451	0.451826642981857	0.00540483284295982	3.73432790910207	0.00209428976562207	0.0167522743673723	-5.13513201968012
HAVANA	transcript	ENSG00000198673.10	protein_coding	FAM19A2	2	ENST00000416284.7	protein_coding	FAM19A2-001	1.57397948763874	0.259489082531919	5.34269186428403	1.39620409936589e-07	4.7069203327882e-07	6.32037321398039	3.14106919078981	0.00276623530315708	1.81646363755145	0.0899783079827171	0.264143448606575	-8.77071927733283
HAVANA	transcript	ENSG00000198673.10	protein_coding	FAM19A2	2	ENST00000551619.5	protein_coding	FAM19A2-003	0.743777076119318	0.320725674423296	6.61610945013036	9.54706516224795e-11	4.44978500057339e-10	13.4128337748743	1.26209421104646	-0.00483634565619666	-0.529639953568952	0.604358754690345	0.860644510401922	-10.2112723489018
HAVANA	transcript	ENSG00000198673.10	protein_coding	FAM19A2	2	ENST00000550003.1	protein_coding	FAM19A2-005	0.514814358438169	0.301248435398497	6.78392734629615	3.32980721713604e-11	1.62610483559918e-10	14.4431764822521	0.962201097880497	0.021606029884061	2.30262989387292	0.0365446981372363	0.138598653098834	-7.94414890613854
HAVANA	transcript	ENSG00000198673.10	protein_coding	FAM19A2	2	ENST00000549379.5	nonsense_mediated_decay	FAM19A2-002	0.471679920619489	0.0297646652389519	1.05117071992634	0.293690292464506	0.396616163208675	-6.99488585417683	0.975444695440086	-0.00298323436157294	-0.997539346681462	0.334822533877069	0.593753215188808	-9.84539556634796
HAVANA	transcript	ENSG00000198673.10	protein_coding	FAM19A2	2	ENST00000551449.1	protein_coding	FAM19A2-006	0.433744453654251	-0.038378129517037	-1.04683262410769	0.295684890929034	0.39883097198007	-6.99942314730177	0.214527375840335	0.00256177064589972	1.10196874349275	0.288390359760618	0.541071813238267	-9.73650377980435
HAVANA	transcript	ENSG00000198673.10	protein_coding	FAM19A2	1	ENST00000552075.5	protein_coding	FAM19A2-012	0.0753979196301139	-0.00281809744259715	-0.250416159943189	0.802368869603378	0.871792560674511	-7.51502015012242	0.203076982562543	-0.00107489221017251	-0.495972040542596	0.627330289635929	0.870483312129853	-10.2293969328911
HAVANA	transcript	ENSG00000198673.10	protein_coding	FAM19A2	2	ENST00000549958.5	protein_coding	FAM19A2-016	1.35247430144585	0.371687206482775	6.37247379839372	4.24288515837411e-10	1.853089078286e-09	11.9556346315925	1.71249087724267	0.00791558107783263	1.73119519760294	0.104582255233141	0.292540213788167	-8.90359591932654
HAVANA	transcript	ENSG00000198673.10	protein_coding	FAM19A2	2	ENST00000548780.1	protein_coding	FAM19A2-015	1.21733786701153	0.220885417911341	4.18504016134941	3.37110280550186e-05	8.83244672100265e-05	1.05368149029652	1.70698915560091	0.0055677126689183	1.15828074388922	0.265429453362722	0.514695746499836	-9.67398334743571
HAVANA	transcript	ENSG00000198673.10	protein_coding	FAM19A2	2	ENST00000549456.5	processed_transcript	FAM19A2-013	0.507997137809506	0.218643459469358	7.00896295692143	7.849162280965e-12	4.08140648035418e-11	15.8583226680405	0.596158016459009	0.00273826323827469	1.19180293574794	0.25243704027017	0.501233046899362	-9.6355367293839
HAVANA	transcript	ENSG00000198673.10	protein_coding	FAM19A2	2	ENST00000547919.1	processed_transcript	FAM19A2-014	0.0631269733528434	0.00251256363649285	0.237418827091969	0.812429582490477	0.87924297675989	-7.51818773590163	0.107569174974046	0.00197508241658867	1.33638808854314	0.201969638824048	0.441658954224991	-9.4595933316269
HAVANA	transcript	ENSG00000198673.10	protein_coding	FAM19A2	2	ENST00000550060.5	processed_transcript	FAM19A2-011	0.0123037103383705	0.0043435674334022	0.60776552009635	0.54362020857517	0.652564830344648	-7.36186325253189	0	0	0	1	1	-10.3597524836655
HAVANA	transcript	ENSG00000198673.10	protein_coding	FAM19A2	2	ENST00000548541.5	processed_transcript	FAM19A2-010	0.0457743844798634	-0.0133444911727569	-1.05079991239336	0.293860430135873	0.396800560741771	-6.99527441864114	0.111366796817895	0.000694679049191177	0.351245402705078	0.730444225928593	0.950421289066588	-10.2941002823588
HAVANA	transcript	ENSG00000198673.10	protein_coding	FAM19A2	2	ENST00000500610.1	retained_intron	FAM19A2-004	0.145902361432324	0.0125963740892688	1.13230638838749	0.258050859060743	0.35569133314744	-6.90658382418482	0.205495232282828	0.00134243477431704	1.40803339885724	0.180151476769232	0.409274751892455	-9.36657581828858
HAVANA	transcript	ENSG00000198673.10	protein_coding	FAM19A2	1	ENST00000547075.1	processed_transcript	FAM19A2-008	0.125109745293973	0.00560677629173653	0.330230532356847	0.741364733621366	0.824019178783448	-7.4918690723643	0.217432674121217	-0.000868427667290021	-0.480591939893254	0.637960599020334	0.876104250152797	-10.2372938259565
HAVANA	transcript	ENSG00000198673.10	protein_coding	FAM19A2	2	ENST00000547941.1	retained_intron	FAM19A2-009	0.122303044384472	-0.00520873200764567	-0.420323890918047	0.674430266670216	0.768422555096362	-7.45809345670285	0.209209792621564	-0.00178261709715819	-1.33099330951295	0.203695477445949	0.443952482689906	-9.46644473857388
HAVANA	transcript	ENSG00000198673.10	protein_coding	FAM19A2	2	ENST00000550396.1	processed_transcript	FAM19A2-007	0.332853960409965	0.176176191930532	6.3170311404593	5.92030205317624e-10	2.54836597143009e-09	11.6304972193376	0.314364628816271	0.00353856295234091	1.35869020411573	0.19495975206672	0.431628719370649	-9.43104055622086
HAVANA	transcript	ENSG00000242922.2	processed_pseudogene	RPL21P104	1	ENST00000464143.2	processed_pseudogene	RPL21P104-001	0.00154437952544317	0.00127477155665983	0.576923731079013	0.564251823054634	0.671451329189017	-7.38010599790455	0.696213806635142	0.00619596344433566	3.1897885455879	0.0062956243908949	0.0380628439906008	-6.23814074740815
HAVANA	transcript	ENSG00000257528.1	processed_pseudogene	KRT8P19	1	ENST00000551916.1	processed_pseudogene	KRT8P19-001	0.00088312544299571	0.00128124816898039	1.94446817922722	0.0524020083309465	0.0871259485247113	-5.66440821872946	0.604573851730056	0.00619711489679746	3.95007112910315	0.00135738456751415	0.0121677065187713	-4.69567877734613
HAVANA	transcript	ENSG00000213363.4	processed_pseudogene	RPS3P6	1	ENST00000487417.1	processed_pseudogene	RPS3P6-001	0.957904548836196	0.354306221926799	7.62696682662147	1.23000415837435e-13	7.69660614986594e-13	19.9367156786623	1.69497967627422	0.00848384490368287	2.50796142087594	0.0245510427144335	0.104230770018109	-7.56671024637687
HAVANA	transcript	ENSG00000257880.1	sense_intronic	RP11-769N19.2	2	ENST00000547084.1	sense_intronic	RP11-769N19.2-001	1.71231792437301	0.436868621436968	6.91248960260317	1.46503935741689e-11	7.41897350654169e-11	15.2469824106365	2.15037805965442	0.0119831765751669	3.71512751590757	0.00217694101936074	0.0172280211087416	-5.17423754195288
HAVANA	transcript	ENSG00000258316.1	processed_pseudogene	KLF17P1	2	ENST00000547105.1	processed_pseudogene	KLF17P1-001	0.0760456215374226	0.0054168421987606	0.662558629497274	0.507919965769492	0.618908028830709	-7.32711441450375	0.168815792576805	0.0034893919970525	3.16281387693122	0.00664816422672596	0.0396445433588555	-6.29219228755569
HAVANA	transcript	ENSG00000135655.14	protein_coding	USP15	2	ENST00000353364.7	protein_coding	USP15-001	0.928100869818001	0.242589363170304	7.54932395054529	2.10419549854539e-13	1.28507369918626e-12	19.4091961037598	1.10650184498081	0.00784237081601243	4.08070057141213	0.00104538311508275	0.0100274900317704	-4.42992267654506
HAVANA	transcript	ENSG00000135655.14	protein_coding	USP15	2	ENST00000549523.5	protein_coding	USP15-019	0.0478346849649503	-0.00682696520358068	-0.437934107258472	0.661624043709322	0.757411951969299	-7.45054471309357	0.0581822971631409	-0.000508835315857685	-0.372712245243125	0.714741968587147	0.937936194914405	-10.2858694284892
HAVANA	transcript	ENSG00000135655.14	protein_coding	USP15	2	ENST00000280377.9	protein_coding	USP15-002	1.64589273540447	0.366789810388278	8.64849662350644	7.21428729665539e-17	6.25954137800527e-16	27.2625773529676	2.88672918221029	0.00680686908741639	2.02308670684163	0.0618605644642909	0.202377642805169	-8.432668548382
ENSEMBL	transcript	ENSG00000135655.14	protein_coding	USP15	3	ENST00000618986.1	miRNA	USP15-201	0	0	0	1	1	-7.54634944069386	0	0	0	1	1	-10.3597524836655
HAVANA	transcript	ENSG00000135655.14	protein_coding	USP15	2	ENST00000550632.5	processed_transcript	USP15-012	0.571220452497306	0.356990497849424	5.37600116966488	1.17289635303411e-07	3.98514942138397e-07	6.48899958081144	0.783629740383791	-0.00849696859841239	-0.922169528224417	0.371496152079527	0.634077340535217	-9.9181010094473
HAVANA	transcript	ENSG00000135655.14	protein_coding	USP15	2	ENST00000312635.10	protein_coding	USP15-003	0.376528053883956	0.142183706663896	7.01695368317372	7.45148131135993e-12	3.88232789391009e-11	15.9092708232208	0.61092504346689	0.0062643918971736	3.31830279945293	0.00485505979338428	0.0313681829921333	-5.97958998543658
HAVANA	transcript	ENSG00000135655.14	protein_coding	USP15	2	ENST00000548524.5	retained_intron	USP15-013	0.544889386733986	0.060333218173841	1.45508760436225	0.146275410979718	0.218289739656888	-6.4907311057157	0.434984711941761	-0.00251625168596463	-0.632808737967246	0.536688868870088	0.798120173083376	-10.1486495953255
HAVANA	transcript	ENSG00000135655.14	protein_coding	USP15	2	ENST00000546718.5	retained_intron	USP15-015	0.248760984736896	0.146583538549853	6.90390912438864	1.54814524267211e-11	7.82046841309499e-11	15.1929467526804	0.441790197506074	0.0112643665902511	3.59575779807393	0.00277005288449527	0.0206232195764443	-5.41719868331577
HAVANA	transcript	ENSG00000135655.14	protein_coding	USP15	2	ENST00000551206.5	retained_intron	USP15-004	0.706429262809412	0.0270251420823685	0.853068857751638	0.394031463646014	0.505510473332304	-7.18301774263495	1.16733649730082	0.00476749097432163	1.56885810311228	0.138192130011435	0.342657495830894	-9.14464177220025
HAVANA	transcript	ENSG00000135655.14	protein_coding	USP15	2	ENST00000537297.2	processed_transcript	USP15-018	1.74583684255978	-0.0200867551198186	-0.332422180846502	0.739710451143837	0.822586703207928	-7.49114361126653	2.31968916590956	0.0108961889660337	3.22126399616516	0.0059076624985503	0.0363265950632387	-6.17496887670455
HAVANA	transcript	ENSG00000135655.14	protein_coding	USP15	2	ENST00000549237.5	protein_coding	USP15-011	0.932063572851336	0.339391937665597	6.4976519521124	1.98272767011875e-10	8.94561331364495e-10	12.6985747029255	1.5279900778317	0.00844821699694274	0.937391290150844	0.363874617489641	0.625761003181649	-9.90382376073641
HAVANA	transcript	ENSG00000135655.14	protein_coding	USP15	2	ENST00000548836.1	protein_coding	USP15-014	0.340781696971826	0.13710848373961	4.28621976684942	2.18290337656508e-05	5.83908892636807e-05	1.46698609067713	0.174675138608571	0.00397269535349497	1.62429892778064	0.12579576427508	0.326762104409075	-9.06415666172332
HAVANA	transcript	ENSG00000135655.14	protein_coding	USP15	1	ENST00000546694.1	protein_coding	USP15-017	1.1907894528499	-0.00407402456521276	-0.0828375379886859	0.934014025195458	0.968883449091798	-7.54292093674634	1.70991501288619	0.00425139879437742	0.991363664491973	0.337727305978995	0.597034526025034	-9.85154129309188
HAVANA	transcript	ENSG00000135655.14	protein_coding	USP15	2	ENST00000552997.1	nonsense_mediated_decay	USP15-016	0.838035249320824	0.234503187060039	5.7111905719297	1.93188445159037e-08	7.11732029072598e-08	8.23743607509328	0.891916405220738	0.00820334927135387	1.9730346774444	0.0678219124992947	0.216237110425509	-8.51651949925397
HAVANA	transcript	ENSG00000135655.14	protein_coding	USP15	2	ENST00000547317.5	processed_transcript	USP15-005	0.967384281481791	0.178470751496265	3.67971457664568	0.00025897375057383	0.000613673256474486	-0.87177138801658	0.914782043578152	0.00335581263658721	0.717186118850425	0.484627182989706	0.750710556308774	-10.0896339132875
HAVANA	transcript	ENSG00000135655.14	protein_coding	USP15	2	ENST00000549268.1	retained_intron	USP15-009	0.657142521678628	0.229832886772961	6.51859294322963	1.74376468413091e-10	7.91034448008932e-10	12.8240518997119	1.10292318338921	0.0102760668667027	3.43984493477853	0.00379665807988509	0.02607628823805	-5.73378215876817
HAVANA	transcript	ENSG00000135655.14	protein_coding	USP15	2	ENST00000549415.1	protein_coding	USP15-006	0.0813345837821386	-0.00258999939270201	-0.21934996129089	0.826467373068406	0.889840380989715	-7.52231094059811	0.119612006397459	0.00208246314853072	1.66788298225888	0.116734038276794	0.315423884936751	-8.99952869733912
HAVANA	transcript	ENSG00000135655.14	protein_coding	USP15	2	ENST00000548620.1	nonsense_mediated_decay	USP15-007	0.0037365250051755	-0.000267455856693031	-0.08620382849415	0.931339054971661	0.96701929954291	-7.54263662708091	0.133221033972198	0.00294689429768976	2.14104809362796	0.0496609175900046	0.172845968037193	-8.2305038476561
HAVANA	transcript	ENSG00000135655.14	protein_coding	USP15	2	ENST00000552346.1	processed_transcript	USP15-010	0.553790304347661	0.173397158964142	3.55582138812261	0.00041278356937896	0.000953872287371128	-1.30815052083943	0.696689495477598	-0.00348754486747406	-0.52344973261651	0.608550941933623	0.864423648808998	-10.2146907985984
HAVANA	transcript	ENSG00000135655.14	protein_coding	USP15	2	ENST00000549101.1	processed_transcript	USP15-008	0.80314028608929	0.382815868108606	7.87002879047702	2.22995616517129e-14	1.50052454072524e-13	21.6155272380923	0.999880939505834	0.0100308027576177	1.23957830824972	0.234774996534473	0.486629282428921	-9.57919258734034
ENSEMBL	transcript	ENSG00000200814.1	snRNA	RNU6-595P	3	ENST00000363944.1	snRNA	RNU6-595P-201	0.0507247595804405	0.0281601093240141	0.842198508018457	0.400081354283234	0.51178128384706	-7.19221179094699	2.89244382867508	0.00517720343901748	0.38526601087669	0.7056202849705	0.930528786706645	-10.2808341507925
ENSEMBL	transcript	ENSG00000275881.1	misc_RNA	Metazoa_SRP	3	ENST00000610878.1	misc_RNA	Metazoa_SRP.98-201	2.88296542702269	0.368649100264556	5.4926070583366	6.32734451387517e-08	2.20941926481906e-07	7.08664173844712	1.33419485314388	0.00962976108317409	1.6311245971922	0.124337734595447	0.326762104409075	-9.05411306809057
HAVANA	transcript	ENSG00000061987.14	protein_coding	MON2	2	ENST00000393630.7	protein_coding	MON2-001	1.31788649496869	0.224448408340266	5.45791087169811	7.61158241253112e-08	2.6376954203027e-07	6.90762376448279	2.10792227229662	0.0109346374642968	3.56845561790043	0.00292717267980238	0.0214867884935174	-5.47271243277951
HAVANA	transcript	ENSG00000061987.14	protein_coding	MON2	2	ENST00000546600.5	protein_coding	MON2-002	1.37410759443782	0.385470392108222	8.14047302985223	3.1824485735954e-15	2.32762615570755e-14	23.5314154320842	1.91383637812502	-0.00543520237032441	-1.02325260867175	0.32291979691507	0.580533358955985	-9.81945042407018
HAVANA	transcript	ENSG00000061987.14	protein_coding	MON2	2	ENST00000549378.5	processed_transcript	MON2-004	0.86285282003316	0.0586350701760592	1.72271449790286	0.0855613427221231	0.13573481370349	-6.0679739074558	1.40782486395051	0.0107114278922169	3.63796178774557	0.00254371045783682	0.019343503984072	-5.33133770711375
HAVANA	transcript	ENSG00000061987.14	protein_coding	MON2	2	ENST00000547095.5	nonsense_mediated_decay	MON2-003	1.10843687298914	0.302513346763015	6.12716390827886	1.8199538748777e-09	7.45025839355701e-09	10.5354349613934	1.53289472143416	0.0111064875988608	2.13317288811797	0.0504004926669926	0.174677957947718	-8.24419065130853
HAVANA	transcript	ENSG00000061987.14	protein_coding	MON2	1	ENST00000552738.5	protein_coding	MON2-005	0.148237510438192	0.0605087490172293	3.97995441166146	7.918792816969e-05	0.000199250906030454	0.244229014198214	0.031870382348668	0.00145915507499727	1.42251781029764	0.175984018644459	0.402800483017341	-9.34732002454875
HAVANA	transcript	ENSG00000061987.14	protein_coding	MON2	2	ENST00000393629.6	protein_coding	MON2-008	0.111156023785739	0.168786540150029	4.45403619588281	1.04147764996319e-05	2.88840585350091e-05	2.17266605046065	0.950786351973974	0.00498751415199676	0.529103462796072	0.604721513135084	0.860911456546721	-10.2115701480256
HAVANA	transcript	ENSG00000061987.14	protein_coding	MON2	2	ENST00000552115.5	protein_coding	MON2-006	1.46013392215635	0.219278380266221	4.21352029451806	2.98558759560329e-05	7.86982349214496e-05	1.16908979394545	2.1636816204791	0.016334281725269	6.06740363903597	2.46857278013828e-05	0.000725663967532975	-0.557161999324894
HAVANA	transcript	ENSG00000061987.14	protein_coding	MON2	2	ENST00000549286.1	nonsense_mediated_decay	MON2-009	1.21404953175317	-0.0365484663427415	-0.703205315877245	0.48225661175566	0.594242369479538	-7.29940381728894	0.478125904864515	0.00104811423152151	0.228513077010203	0.822431488526664	1	-10.3318971771888
HAVANA	transcript	ENSG00000061987.14	protein_coding	MON2	2	ENST00000551307.5	retained_intron	MON2-007	1.86898731106626	0.20114416193067	3.61086264571997	0.000336115366079413	0.000785171186951134	-1.11603325438537	2.32416557227521	0.0107768227948603	2.73003100094106	0.0158422157331688	0.0755691501952893	-7.14454824093869
HAVANA	transcript	ENSG00000061987.14	protein_coding	MON2	2	ENST00000547287.1	retained_intron	MON2-011	1.75306904707772	0.0695843392844618	1.14664346804193	0.252079949937632	0.348716425981849	-6.89030158540469	2.09517357199672	0.0136449847792745	2.67356121998696	0.0177204064847965	0.0821012001217355	-7.2530920926952
HAVANA	transcript	ENSG00000061987.14	protein_coding	MON2	2	ENST00000549539.1	retained_intron	MON2-010	1.23446604351517	0.111201989811301	2.16353180826365	0.0309754808943055	0.0539898272960158	-5.21857976521039	1.65579968995115	0.0120005280257922	2.97187699862134	0.00976785637350606	0.0527528158331395	-6.67209600044905
HAVANA	transcript	ENSG00000061987.14	protein_coding	MON2	2	ENST00000546751.1	retained_intron	MON2-012	0.831592210650052	0.13668376023099	3.18146808515728	0.00155680032544704	0.00333902631709575	-2.54004434721571	0.855852412211622	0.00165493011564401	0.265168185180182	0.794603987572578	0.999599227109194	-10.3222673359818
HAVANA	transcript	ENSG00000061987.14	protein_coding	MON2	2	ENST00000551397.1	retained_intron	MON2-013	0.738989167379082	0.12684867074172	3.21181672418185	0.00140434452320707	0.00303050235581402	-2.44505700688096	1.06889014167653	0.0150072778770156	3.56375794018215	0.00295509749032813	0.0216319523311004	-5.48226152980829
HAVANA	transcript	ENSG00000257568.1	antisense	RP11-863H1.1	2	ENST00000551713.1	antisense	RP11-863H1.1-001	0.217105744669371	0.0870463322590995	5.14541536962684	3.84748829409913e-07	1.24022465624589e-06	5.34089255342928	1.15620975257059	0.00438179153796522	1.62697146781254	0.125223138790243	0.326762104409075	-9.06022763775503
ENSEMBL	transcript	ENSG00000202034.1	snRNA	RNU6-399P	3	ENST00000365164.1	snRNA	RNU6-399P-201	0.0222370242373762	-0.020892363674309	-1.07543394797052	0.282701539819098	0.384188707333836	-6.9691641127639	1.79148141041593	0.0325851395009472	2.04623550787745	0.0592687644718596	0.196119557909933	-8.39348894720003
HAVANA	transcript	ENSG00000221949.5	lincRNA	LINC01465	2	ENST00000408887.3	lincRNA	LINC01465-001	0.0491967432951161	0.0108283191386947	2.0724617829667	0.0387366428222606	0.0661935002303254	-5.40959796365133	0.565986574631977	0.0046641339449052	3.98512197313151	0.00126536936163317	0.0115510305618522	-4.62432843369887
ENSEMBL	transcript	ENSG00000221949.5	lincRNA	LINC01465	3	ENST00000623670.2	lincRNA	LINC01465-201	0.00477976099645012	0.00522739830667981	1.59044611833358	0.112369231513031	0.172989138799514	-6.28572154804811	0	0	0	1	1	-10.3597524836655
HAVANA	transcript	ENSG00000257354.2	lincRNA	RP11-631N16.2	2	ENST00000550290.2	lincRNA	RP11-631N16.2-001	0.415163494075308	0.030400294787185	1.47638427713834	0.14047315900868	0.210754263003774	-6.45967300179447	0.669697938109852	0.00682647208115932	7.36735971540482	2.82385683454101e-06	0.00018150758013985	1.7165880834871
ENSEMBL	transcript	ENSG00000199179.3	miRNA	MIRLET7I	3	ENST00000362309.3	miRNA	MIRLET7I-201	0.454024085008615	-0.393945614175506	-4.49669829760966	8.5959603349114e-06	2.40410788654032e-05	2.35605432764139	0.38947205055716	-0.00598576598416676	-0.883039264346168	0.391587750914423	0.655945379160292	-9.95384538144453
HAVANA	transcript	ENSG00000275180.1	lincRNA	RP11-631N16.4	2	ENST00000619323.1	lincRNA	RP11-631N16.4-001	1.49674609018	0.186489881981126	3.64627132070854	0.00029408918614854	0.000691859779025711	-0.990962191323523	1.63910447486959	0.00438590269919384	1.06440260427014	0.304511888486697	0.55968075647804	-9.77674470123931
HAVANA	transcript	ENSG00000111110.11	protein_coding	PPM1H	2	ENST00000228705.6	protein_coding	PPM1H-001	2.12743076927708	0.594605041085675	10.2042120126955	2.50708259875823e-22	3.88702676823101e-21	39.6804106434939	3.77939379105547	0.00463037496831881	2.45626556382822	0.0271573477125814	0.111926960902636	-7.66302204112181
HAVANA	transcript	ENSG00000111110.11	protein_coding	PPM1H	2	ENST00000551214.5	processed_transcript	PPM1H-006	0.682605264592838	0.343333187103124	8.62143170994099	8.86370836105184e-17	7.62099681808684e-16	27.0595541246703	0.594720098500888	0.00468644630478534	1.46770771910281	0.163490475769786	0.38340287804292	-9.28629371294311
HAVANA	transcript	ENSG00000111110.11	protein_coding	PPM1H	2	ENST00000551519.1	retained_intron	PPM1H-005	1.02464383415594	0.353766285766038	5.22734540510795	2.53526858289357e-07	8.32577845573077e-07	5.74367103736312	1.2255966012711	0.00629224993973465	1.27080626029541	0.223762941952865	0.471508665559539	-9.54139676216335
HAVANA	transcript	ENSG00000111110.11	protein_coding	PPM1H	2	ENST00000548414.5	processed_transcript	PPM1H-003	1.23569552257702	0.173411237882923	3.36606640907823	0.000821449916002054	0.00182716192902158	-1.94892736515594	1.28003514360825	-0.00680160763952639	-2.17502125340663	0.0465842908407265	0.16510762348749	-8.1711615060867
HAVANA	transcript	ENSG00000111110.11	protein_coding	PPM1H	2	ENST00000547857.1	processed_transcript	PPM1H-004	0.194303873886848	0.0797111969421488	2.96237788497832	0.00319874473128736	0.00657199503743948	-3.20001819318496	0.0593010299959349	-0.000664891188060497	-0.6517063193813	0.524763377671463	0.787485816740972	-10.1360355888396
HAVANA	transcript	ENSG00000241941.2	processed_pseudogene	RPL32P26	1	ENST00000480482.2	processed_pseudogene	RPL32P26-001	0.00543439322015093	0.00448644782893955	1.2692665990968	0.204939202902756	0.292346354841559	-6.74272130611953	0.778073862518423	0.00524726198500654	1.79307095480812	0.0937931753779623	0.271284289193948	-8.80758052969861
HAVANA	transcript	ENSG00000213352.3	processed_pseudogene	GAPDHP44	1	ENST00000513513.1	processed_pseudogene	GAPDHP44-001	0.00389486611322293	0.0006868266715766	0.35266247380169	0.724490791176544	0.810241330014312	-7.48421714726451	1.03140800147722	0.0132691643624307	6.44958907156279	1.27416392162553e-05	0.000471372966331759	0.134663393892422
ENSEMBL	transcript	ENSG00000200296.1	snRNA	RNU1-83P	3	ENST00000363426.1	snRNA	RNU1-83P-201	0.600107294114337	0.106155206735219	1.6282868254263	0.104096878399368	0.161692333109414	-6.22518233191364	0.834427559348978	0.00538808951206771	0.585003453157446	0.567517597796097	0.826974792708783	-10.1789860261015
ENSEMBL	transcript	ENSG00000252660.1	misc_RNA	Y_RNA	3	ENST00000516851.1	misc_RNA	Y_RNA.704-201	0.56631600612331	-0.173059293995875	-1.97221498771773	0.0491382524079285	0.0821548520040229	-5.61052645346838	1.03588195788569	0.00827467657747752	0.570368023369702	0.577140398504241	0.835807743810091	-10.1878194848973
HAVANA	transcript	ENSG00000139239.7	processed_pseudogene	RPL14P1	2	ENST00000484568.1	processed_pseudogene	RPL14P1-001	0.124114021765288	0.0351595239997592	2.69937085702497	0.00718341547962326	0.0139964666030494	-3.93216883667206	0.357160359628486	-0.00347145840482321	-1.57859302769977	0.13594279435732	0.339185451575744	-9.13065175620846
HAVANA	transcript	ENSG00000257779.1	processed_pseudogene	RP11-848D3.4	1	ENST00000546650.1	processed_pseudogene	RP11-848D3.4-001	0.000367720902618925	-0.00126121950668848	-1.56295189887242	0.118699494331946	0.181528009307809	-6.32882415553644	0	0	0	1	1	-10.3597524836655
HAVANA	transcript	ENSG00000250517.2	transcribed_processed_pseudogene	LDHAL6CP	1	ENST00000502352.1	transcribed_processed_pseudogene	LDHAL6CP-001	8.89548492673017e-05	-1.85893598533234e-05	-0.0683876971713039	0.945504480473013	0.976863490286525	-7.54401271785066	0.00554809238109345	0.000380440620417837	1.57697884396316	0.136313590973531	0.339739662769206	-9.13297573173677
HAVANA	transcript	ENSG00000250517.2	transcribed_processed_pseudogene	LDHAL6CP	2	ENST00000550738.1	processed_transcript	LDHAL6CP-003	0.337404444627635	0.0815930883870278	4.98798017951309	8.44411133650903e-07	2.62696473515855e-06	4.58300979649506	1.082443272985	0.0173534318087816	8.06413547467118	9.68315814399237e-07	9.84563656596454e-05	2.84417152844505
HAVANA	transcript	ENSG00000257235.1	lincRNA	RP11-848D3.5	2	ENST00000552996.1	lincRNA	RP11-848D3.5-001	0.00263369166870961	-0.00185280034094503	-1.15396569510127	0.249068048274772	0.345194088072188	-6.88190731255133	0.00896956492142285	-0.000205018626775378	-0.498084257505629	0.625876969764338	0.87045663260003	-10.2282936312463
HAVANA	transcript	ENSG00000257664.1	processed_pseudogene	RSL24D1P5	1	ENST00000553036.1	processed_pseudogene	RSL24D1P5-001	0.00666201607333628	-0.00145062380224408	-0.475170306240103	0.634874043213137	0.734563092612763	-7.43356398021345	0	0	0	1	1	-10.3597524836655
HAVANA	transcript	ENSG00000166148.3	protein_coding	AVPR1A	2	ENST00000299178.3	protein_coding	AVPR1A-001	0.0928277231795631	0.0260947122996336	3.00636231362948	0.00277750939350537	0.00575323868024894	-3.07116051334609	0.244652602456436	0.000811187522299317	0.995542374986275	0.335759869520721	0.594786289305275	-9.84738649439004
HAVANA	transcript	ENSG00000166148.3	protein_coding	AVPR1A	1	ENST00000550940.1	protein_coding	AVPR1A-002	0.0116593424279063	0.00655417018510149	1.58936084033949	0.112613939859994	0.173300669164799	-6.28743704073634	0	0	0	1	1	-10.3597524836655
HAVANA	transcript	ENSG00000279444.1	TEC	RP11-715H19.2	2	ENST00000624438.1	TEC	RP11-715H19.2-001	0.0293523777986796	-0.00199381235156778	-0.184444823016555	0.853739637270458	0.910438376943208	-7.52935247697062	0.0599537498958231	0.00131831366998827	1.30237123145718	0.213051124560338	0.456962164592663	-9.50243047947092
HAVANA	transcript	ENSG00000257332.1	processed_pseudogene	HNRNPA1P69	1	ENST00000552536.1	processed_pseudogene	HNRNPA1P69-001	0.000594084399644669	8.70865167635295e-05	0.13460150400507	0.892981366166789	0.939203493515835	-7.53729742726618	0.0133892468566701	0.000519164648162961	1.24775222226027	0.231852323129279	0.482770899415617	-9.56937270642343
HAVANA	transcript	ENSG00000258117.2	lincRNA	RP11-1022B3.1	2	ENST00000551729.2	lincRNA	RP11-1022B3.1-001	0.0231458237684158	0.00695752816241329	1.02333772498121	0.306645319128547	0.411127748498277	-7.02367229033678	0.0680444437206144	0.00154354930862647	1.46291926776586	0.164778394543468	0.385392590307417	-9.29282768221541
HAVANA	transcript	ENSG00000177990.11	protein_coding	DPY19L2	2	ENST00000324472.8	protein_coding	DPY19L2-001	0.836024431118524	0.0682565079303985	1.96088986874363	0.0504491134925306	0.0841709809598067	-5.63260959173205	1.6308142443792	0.0101536398801759	3.69211214392294	0.00228036920906363	0.0178331608220885	-5.22110608394684
HAVANA	transcript	ENSG00000177990.11	protein_coding	DPY19L2	2	ENST00000541911.1	retained_intron	DPY19L2-009	0.246564559493596	0.13738540533363	5.97814574912222	4.30883300707174e-09	1.69821986424608e-08	9.69610698122191	0.846130334231116	0.0131692505764907	3.3438045578537	0.0046109360798791	0.0301730215608588	-5.9281058460586
HAVANA	transcript	ENSG00000177990.11	protein_coding	DPY19L2	2	ENST00000413230.6	retained_intron	DPY19L2-003	0.431501232908491	0.0348376204517909	1.28921788447193	0.197921183078189	0.283748659768744	-6.71730120032793	0.956487106208652	0.00973398705349218	3.63743824497745	0.00254640085176162	0.0193587663401428	-5.33240312760313
HAVANA	transcript	ENSG00000177990.11	protein_coding	DPY19L2	2	ENST00000439061.6	nonsense_mediated_decay	DPY19L2-008	1.31157480746886	0.217662134458456	3.83175337509045	0.000143514511313685	0.000350813173575827	-0.31694512588785	1.18435487042178	0.010135711129391	5.39111393384247	8.35746405164291e-05	0.00164947606086268	-1.82777617398298
HAVANA	transcript	ENSG00000177990.11	protein_coding	DPY19L2	2	ENST00000306389.7	nonsense_mediated_decay	DPY19L2-002	0.978079013589027	0.19256392148982	4.34310579262848	1.70316450450211e-05	4.61203480653119e-05	1.70338350968879	1.74308635011805	0.0162047625844729	7.74453441594135	1.57007067591993e-06	0.000128241806002644	2.33463751367478
HAVANA	transcript	ENSG00000177990.11	protein_coding	DPY19L2	2	ENST00000541083.1	protein_coding	DPY19L2-007	0.869494700986658	0.398170717338392	8.83622739966928	1.70789062470601e-17	1.58311918901472e-16	28.6836587630428	1.53767190247092	0.0127552301443001	4.70773208746532	0.000304649960258406	0.00408887871640071	-3.16616745236978
HAVANA	transcript	ENSG00000177990.11	protein_coding	DPY19L2	2	ENST00000536494.5	retained_intron	DPY19L2-004	2.2293700303876	0.135379348436517	2.42508044038758	0.0156598086913762	0.0288537185870068	-4.62525715644588	3.83466487255967	0.012951781714196	3.71334281002053	0.00218478902796714	0.0172817744654832	-5.17787221163048
HAVANA	transcript	ENSG00000177990.11	protein_coding	DPY19L2	2	ENST00000538147.1	protein_coding	DPY19L2-006	0.631579850800418	0.392573303343271	10.0307544150985	1.08981357643607e-21	1.57679015487919e-20	38.2267184809534	0.408001774140067	0.00286870872777457	0.914376976251973	0.37543998863717	0.638406901551279	-9.92532957595016
HAVANA	transcript	ENSG00000177990.11	protein_coding	DPY19L2	2	ENST00000542209.1	protein_coding	DPY19L2-005	0.00353897797477002	-0.00390037700840585	-1.03430082324751	0.301497841645624	0.405416213854736	-7.01242545061273	0.0268597617995162	-0.000272705503942454	-0.289659947869422	0.776167811799	0.986112444791123	-10.3150438754916
HAVANA	transcript	ENSG00000249753.2	antisense	RP11-415I12.3	2	ENST00000509615.2	antisense	RP11-415I12.3-001	1.3456166072302	0.392819684036427	6.00932751023027	3.6029643405599e-09	1.43065454333025e-08	9.87025869908568	0.286145699140306	-0.000952811678534825	-0.410673389635141	0.687302797883535	0.915791456182693	-10.2701437785932
HAVANA	transcript	ENSG00000257005.1	processed_pseudogene	RP11-972L6.2	1	ENST00000545814.1	processed_pseudogene	RP11-972L6.2-001	0.0022796339701088	0.000762755933176398	0.379269512015568	0.704649494100377	0.793970008558555	-7.47448960279414	0.663000365588553	-0.000164941008332385	-0.0418470895157692	0.967190082170996	1	-10.3588167134447
HAVANA	transcript	ENSG00000255583.2	transcribed_unprocessed_pseudogene	RP11-415I12.2	2	ENST00000541353.2	processed_transcript	RP11-415I12.2-002	0.12248735755173	0.0858776022194784	6.11585238874103	1.94417458918765e-09	7.93413873378712e-09	10.4710999592491	0.333731567476788	0.00218124748954865	1.59445556720305	0.132344576057003	0.333291317307535	-9.10772493744798
HAVANA	transcript	ENSG00000255583.2	transcribed_unprocessed_pseudogene	RP11-415I12.2	2	ENST00000543539.1	transcribed_unprocessed_pseudogene	RP11-415I12.2-001	0.030629252946247	0.00869180264493448	1.24576137295744	0.213438123830795	0.302750838838555	-6.7721640972734	0.00975213235714643	7.43019608163538e-05	0.165049777482937	0.871178582612987	1	-10.3452083435737
HAVANA	transcript	ENSG00000240027.2	processed_pseudogene	RP11-415I12.1	1	ENST00000473404.2	processed_pseudogene	RP11-415I12.1-001	0.00312580915565068	-0.00200626825737349	-0.584613621509427	0.559072452627415	0.666672603540209	-7.37564623688503	0	0	0	1	1	-10.3597524836655
HAVANA	transcript	ENSG00000118600.11	protein_coding	TMEM5	2	ENST00000261234.10	protein_coding	TMEM5-001	0.466007038642346	0.0538021197049764	1.20013884008122	0.23065635893869	0.323418975324128	-6.8277499542179	0.705888061541896	-0.00147545664048825	-0.349483794009488	0.731738464340463	0.95144986932479	-10.2947544237888
HAVANA	transcript	ENSG00000118600.11	protein_coding	TMEM5	2	ENST00000536219.5	retained_intron	TMEM5-006	0.30223226756726	-0.0848415652094837	-4.24630415241152	2.59385141230573e-05	6.88267055328867e-05	1.302839670156	0.590664233256529	0.00724852905561929	2.03854138259109	0.0601189730447381	0.198254949418518	-8.40653883760856
HAVANA	transcript	ENSG00000118600.11	protein_coding	TMEM5	2	ENST00000543342.5	nonsense_mediated_decay	TMEM5-002	0.160504057041753	0.0278486471351472	1.39039395995878	0.165030697584393	0.242437818185158	-6.58233253363681	0.3545912554085	-0.0042866096048012	-1.43759667969756	0.171730272587151	0.396333841891946	-9.32711597261658
HAVANA	transcript	ENSG00000118600.11	protein_coding	TMEM5	2	ENST00000537982.5	processed_transcript	TMEM5-007	0.201247853798415	0.0350122156839848	1.37543875108791	0.169614187047175	0.248266992102924	-6.60291993258402	0.0401408894911298	-0.000340076983784088	-0.28522225699489	0.779498321068193	0.988500926990701	-10.3163994976279
HAVANA	transcript	ENSG00000118600.11	protein_coding	TMEM5	2	ENST00000537373.5	protein_coding	TMEM5-003	1.04643436486491	0.161790485156428	3.96404526232881	8.44839414296835e-05	0.000211887243840511	0.183029379604645	1.24954965136475	-0.00102328469001033	-0.463657613676954	0.649761061444755	0.885290055778745	-10.2457098541291
HAVANA	transcript	ENSG00000118600.11	protein_coding	TMEM5	1	ENST00000535963.1	processed_transcript	TMEM5-008	0.363706236249309	0.0296724264044754	0.851276075236949	0.39502539401146	0.506577175686432	-7.18454215846043	0.419288731308378	0.0130470666145798	4.78986826474699	0.000260001247121287	0.00365102044334915	-3.00279486784578
HAVANA	transcript	ENSG00000118600.11	protein_coding	TMEM5	2	ENST00000433461.2	retained_intron	TMEM5-004	0.459956770302919	0.160694619411215	7.99947315119469	8.83570603489877e-15	6.18445901330285e-14	22.5263113580595	0.220804495197256	0.00154853567007761	1.56501419262379	0.139088988409755	0.344104374092136	-9.15014891528212
HAVANA	transcript	ENSG00000118600.11	protein_coding	TMEM5	2	ENST00000623171.1	TEC	TMEM5-005	0.0725034917573286	0.0261087494116647	5.1742655931092	3.32399011741053e-07	1.07878793048373e-06	5.48207261887426	0.151856861489431	0.00132790894926394	1.69962115372514	0.110496712263458	0.303746895656439	-8.95173656042192
HAVANA	transcript	ENSG00000255850.1	antisense	TMEM5-AS1	2	ENST00000546214.1	antisense	TMEM5-AS1-001	0.0902565469079527	0.0487048620168196	4.35146781286371	1.64177212808809e-05	4.45389356853154e-05	1.73837658568259	0.248623298172629	0.00223702891620094	1.1594704287296	0.264959791156583	0.514146545334795	-9.67263445036373
HAVANA	transcript	ENSG00000255642.1	processed_pseudogene	PABPC1P4	1	ENST00000539977.1	processed_pseudogene	PABPC1P4-001	0.441949118152228	0.205826576649212	8.21437248018228	1.85374013102707e-15	1.39013761522212e-14	24.0635617645722	0.876247350354701	-0.000101241537212638	-0.0637562543428046	0.95003294170943	1	-10.357580534133
HAVANA	transcript	ENSG00000196935.8	protein_coding	SRGAP1	2	ENST00000355086.7	protein_coding	SRGAP1-001	0.305196145452363	0.147286934128014	10.3337872912141	8.27759419439917e-23	1.35221126682693e-21	40.776943476132	0.306373919021152	0.00358754331809534	6.18354077968933	2.0148344182716e-05	0.000634482275499256	-0.34488564149607
ENSEMBL	transcript	ENSG00000196935.8	protein_coding	SRGAP1	3	ENST00000631006.2	protein_coding	SRGAP1-201	0.400595673728583	0.49517590750089	15.1435386418936	7.00478445417635e-43	1.31048176058047e-40	86.6352378032697	1.02524012500232	0.00940726338111311	5.4530500540226	7.45502590162174e-05	0.00152326752959228	-1.70904096168538
HAVANA	transcript	ENSG00000196935.8	protein_coding	SRGAP1	2	ENST00000537556.1	retained_intron	SRGAP1-002	0.261296896252166	0.238496958927981	12.0904535852217	1.10073256984732e-29	3.84059865995858e-28	56.4646867580427	0.739509196533207	0.00804214703274807	4.71123398166048	0.000302593695327867	0.00406795102127125	-3.15918966315591
HAVANA	transcript	ENSG00000196935.8	protein_coding	SRGAP1	2	ENST00000543397.1	protein_coding	SRGAP1-003	0.178307224853535	0.133957783656379	11.4037894595365	6.36155487656104e-27	1.62440025587144e-25	50.1595700278265	0.186243475223044	0.000486085493331131	0.440134741896381	0.66631467326016	0.898478029488925	-10.2569135164181
HAVANA	transcript	ENSG00000196935.8	protein_coding	SRGAP1	2	ENST00000542381.1	retained_intron	SRGAP1-005	0.364956216653358	0.274695968297139	6.02170994057665	3.35516244902537e-09	1.33677064976806e-08	9.93963244305719	0.781964431578943	0.00925077420208712	1.37380799754966	0.19032111966433	0.42496504807754	-9.41147762063804
HAVANA	transcript	ENSG00000196935.8	protein_coding	SRGAP1	2	ENST00000537585.1	retained_intron	SRGAP1-006	0.182429001139827	0.0796245543891999	3.24519740125225	0.00125267691059232	0.0027215686047042	-2.33958097454194	0.467423506680789	0.00496603694652448	1.13223255872173	0.275872086181933	0.526586164055204	-9.70322793339137
HAVANA	transcript	ENSG00000196935.8	protein_coding	SRGAP1	2	ENST00000542841.1	retained_intron	SRGAP1-004	0.0515697805309173	0.0283770761971231	3.15614039398237	0.00169558470662978	0.00361769182462001	-2.61865392888401	0.0628562588744889	0.00208214306991093	2.21734575578268	0.0429992609402131	0.155842967169254	-8.0965706639689
HAVANA	transcript	ENSG00000242087.2	processed_pseudogene	RPL36AP41	1	ENST00000493820.2	processed_pseudogene	RPL36AP41-001	0.00233800221073556	-0.00086989080852973	-0.402367869487919	0.687586062354126	0.779631454213776	-7.46547169125701	0.981381291205379	0.0120047985147101	2.83454125865608	0.0128632199679988	0.0647307066731552	-6.94178718032548
HAVANA	transcript	ENSG00000256571.1	sense_intronic	RP11-274J7.2	2	ENST00000541870.1	sense_intronic	RP11-274J7.2-001	0.984256753224514	0.411590830743496	9.85327101379186	4.8197164562795e-21	6.50704784356449e-20	36.7564326746559	0.626920237143174	0.0047592285169915	1.6459544174657	0.121220090032364	0.323524821781711	-9.0321918158924
HAVANA	transcript	ENSG00000256399.1	processed_pseudogene	RP11-274J7.3	1	ENST00000534985.1	processed_pseudogene	RP11-274J7.3-001	0.00126629188238581	0.000964766124949199	1.26797692869859	0.205399021383458	0.29289381274653	-6.74435093328703	0.539585660716709	0.0060114963620755	4.70281708967371	0.000307560292153399	0.00411837277914311	-3.17596277738687
HAVANA	transcript	ENSG00000255780.1	processed_pseudogene	RP11-1029F8.1	2	ENST00000537101.1	processed_pseudogene	RP11-1029F8.1-001	0.334273574573145	0.205590163673472	5.45626238614966	7.67851902286818e-08	2.65985913771281e-07	6.89914328400176	0.400400355387269	-0.00160404838760444	-0.380275840431683	0.709240684313908	0.933510814735873	-10.2828552736517
HAVANA	transcript	ENSG00000255886.1	antisense	RP11-196H14.2	1	ENST00000535594.1	antisense	RP11-196H14.2-001	0.0323028795939175	0.0260652209891794	3.96463781024302	8.42808083706907e-05	0.00021140747302136	0.185304680250576	0.27100032413585	0.00229882425290823	1.38353598252986	0.187384037564644	0.420428380518133	-9.39880115304616
HAVANA	transcript	ENSG00000255817.1	antisense	RP11-196H14.4	2	ENST00000535806.1	antisense	RP11-196H14.4-001	0.044956192813948	0.0124870510800419	1.24219542934163	0.214749454491683	0.304353763150227	-6.77658304315592	0.725772124636221	0.00780283557678453	2.61650327352397	0.0198361260698268	0.0892981531960404	-7.36197577190783
HAVANA	transcript	ENSG00000255629.1	antisense	RP11-196H14.3	2	ENST00000536455.1	antisense	RP11-196H14.3-001	0.029168079212625	0.022041161542807	2.65172296490057	0.00826366806928825	0.01595269542336	-4.05774870313047	0.0282362791263537	-5.49490645274179e-05	-0.0562226866706466	0.95593005971644	1	-10.3580634401714
HAVANA	transcript	ENSG00000174206.12	protein_coding	C12orf66	1	ENST00000311915.12	protein_coding	C12orf66-003	0.598525482606247	0.287782610330912	10.5584964525908	1.18658272234366e-23	2.12247256248174e-22	42.6995949549946	1.11409078353397	0.00494082155715822	2.58351341486059	0.0211683914348114	0.0936865264542407	-7.42454589440825
HAVANA	transcript	ENSG00000174206.12	protein_coding	C12orf66	2	ENST00000398055.7	protein_coding	C12orf66-001	0.814420891865772	0.252195900791731	8.66214745054041	6.50152803815872e-17	5.66890303502074e-16	27.3651550494805	1.31240246296856	0.00473259417302804	2.14858631582874	0.0489624172687061	0.171106710847167	-8.21737813993677
HAVANA	transcript	ENSG00000174206.12	protein_coding	C12orf66	1	ENST00000544871.1	protein_coding	C12orf66-002	0.0361003964062028	0.0186199136714604	1.4503570591233	0.147588867167651	0.21997846571326	-6.49756918984789	0.0852602463977104	0.00277163507266106	1.33727870605391	0.201685858477423	0.441238074034836	-9.45846015849654
HAVANA	transcript	ENSG00000174206.12	protein_coding	C12orf66	2	ENST00000540673.1	processed_transcript	C12orf66-004	0.190014396182973	0.0321004302653277	1.90887088769935	0.0568536019702424	0.0938394463158156	-5.73243364401502	0.225474693151458	0.00277507033143435	1.72984853355118	0.104828731766217	0.292982844404583	-8.90566112354132
HAVANA	transcript	ENSG00000174206.12	protein_coding	C12orf66	2	ENST00000615991.1	processed_transcript	C12orf66-005	0.193329042220544	0.0503421481784478	2.31870253805517	0.0208153595262266	0.0375141296972661	-4.87456282961591	0.251872282101401	-0.000731457490164555	-0.391707408756041	0.700957899204561	0.926763190582231	-10.2781870884813
ENSEMBL	transcript	ENSG00000212298.1	snRNA	RNU6-1009P	3	ENST00000390996.1	snRNA	RNU6-1009P-201	0.032271188515066	-0.0102895865515875	-0.397843860158787	0.690915868109354	0.782417959240569	-7.46727987118202	0.137582504914925	0.00104824765649467	0.166532668907014	0.87003251213613	1	-10.344946075675
HAVANA	transcript	ENSG00000243024.6	transcribed_processed_pseudogene	RPS11P6	2	ENST00000535684.5	processed_transcript	RPS11P6-004	0.518397743599697	0.0868273582248152	4.01312175931253	6.91417598597904e-05	0.000175134993595749	0.372556995423291	0.618360949379514	0.00523049309965762	4.20336344739952	0.000818980973783444	0.00837955021241066	-4.18089319086415
HAVANA	transcript	ENSG00000243024.6	transcribed_processed_pseudogene	RPS11P6	2	ENST00000482431.5	processed_transcript	RPS11P6-003	0.0793346152385868	0.0365146051024875	3.97756835537916	7.99616468292586e-05	0.000201081546919849	0.235035624234176	0.0405477927871913	-0.000727975697746527	-0.577833774731058	0.572221042526616	0.831398859119706	-10.1833401125544
HAVANA	transcript	ENSG00000243024.6	transcribed_processed_pseudogene	RPS11P6	2	ENST00000488306.1	processed_transcript	RPS11P6-002	0.113784926078456	0.0475868451445546	4.86102757668481	1.56802169223149e-06	4.74328100024188e-06	3.98739588273223	0.148549713601434	0.00174445286941275	2.29390440523601	0.0371607095073925	0.140277786506268	-7.95986872970674
HAVANA	transcript	ENSG00000243024.6	transcribed_processed_pseudogene	RPS11P6	1	ENST00000483430.1	transcribed_processed_pseudogene	RPS11P6-001	0.00104742888186821	-0.00396911911596432	-1.83802775693393	0.0666541141447213	0.108371137844403	-5.86412632971746	0	0	0	1	1	-10.3597524836655
ENSEMBL	transcript	ENSG00000251788.1	snRNA	RNU5A-7P	3	ENST00000515979.1	snRNA	RNU5A-7P-201	0.00395174360288978	0.0103403627507596	1.64790640447243	0.100002985259007	0.156004402870894	-6.19323969102418	1.79228209954942	0.0180806908740992	1.68915648168502	0.112520402810882	0.307459770306914	-8.96756149542362
HAVANA	transcript	ENSG00000185306.12	protein_coding	C12orf56	2	ENST00000333722.9	protein_coding	C12orf56-001	0.00282513647843659	-0.000931694095857294	-1.14518234421232	0.252683999652645	0.349409326573933	-6.89197027088127	0.294437512081222	0.00337451076663167	3.17243991340204	0.00652016665995895	0.039093250855365	-6.27291327494494
HAVANA	transcript	ENSG00000185306.12	protein_coding	C12orf56	1	ENST00000543942.6	protein_coding	C12orf56-008	0.00282651998382262	0.00227951602438432	2.15872851123942	0.0313485429029571	0.0545766315773851	-5.22885604923542	0.0393578408833924	0.00058355744755119	1.44211309505627	0.170472863786233	0.394419359731303	-9.32103330578482
HAVANA	transcript	ENSG00000185306.12	protein_coding	C12orf56	1	ENST00000535515.5	processed_transcript	C12orf56-007	0.00537463384576397	0.00161934260474029	0.368565492081007	0.71260833863348	0.800604853526132	-7.47848797893439	0.0983691855975427	0.000321933049124053	0.376332745419455	0.712106575347579	0.935659189373714	-10.2844340388839
HAVANA	transcript	ENSG00000185306.12	protein_coding	C12orf56	2	ENST00000542397.5	processed_transcript	C12orf56-003	0.0752475177795168	0.00584214599908006	0.507484278057036	0.612039861723973	0.714566078211585	-7.41770653868266	0.145256531361583	0.00327712835419721	2.38060281379231	0.0314514110035005	0.124413545876994	-7.80246837349327
HAVANA	transcript	ENSG00000185306.12	protein_coding	C12orf56	2	ENST00000536975.5	processed_transcript	C12orf56-002	0.0174794344318501	-0.00971212507160867	-1.73923028111697	0.0826125284805522	0.131536951624027	-6.03957780561534	0.0494776453313057	-0.000608580968260911	-0.503783258960406	0.621963772718048	0.87045663260003	-10.2252941986248
HAVANA	transcript	ENSG00000185306.12	protein_coding	C12orf56	2	ENST00000541802.1	retained_intron	C12orf56-006	0.00314455498639094	0.000375266557681373	0.225040031457032	0.822040497879122	0.886604796068691	-7.52104768282357	0.235066352357583	0.00688024286538451	3.30603227103653	0.00497707663243253	0.031969360392446	-6.0043430760742
HAVANA	transcript	ENSG00000185306.12	protein_coding	C12orf56	2	ENST00000543259.1	protein_coding	C12orf56-004	0.00534410679154602	-0.00032883824240163	-0.149719332797982	0.881046704996083	0.930483747565088	-7.53514992480989	0.0137570247837215	0.000364848600629326	0.828009245402842	0.421054660644962	0.686992387020956	-10.001748949398
HAVANA	transcript	ENSG00000256192.1	processed_pseudogene	RP11-290I21.2	2	ENST00000536546.1	processed_pseudogene	RP11-290I21.2-001	0.169388141940849	0.043174008263678	1.83176499042713	0.0675839076786761	0.109742076103193	-5.87553211076966	0.0203384242064558	0.000154959422525377	0.166194003874502	0.870294226975386	1	-10.3450061787337
HAVANA	transcript	ENSG00000256293.2	processed_pseudogene	RP11-114F3.2	1	ENST00000545001.2	processed_pseudogene	RP11-114F3.2-001	0.041154784138291	-0.00270362075991948	-0.329342293778466	0.742035528801782	0.824596793611837	-7.4921617237101	0.284390907126135	0.00664296972162276	2.47225846439164	0.0263240862915271	0.109448575265402	-7.63331352741042
ENSEMBL	transcript	ENSG00000238440.1	snoRNA	snoU13	3	ENST00000459220.1	snoRNA	snoU13.8-201	0.00408947164386224	-0.000393101885062472	-0.0478906279779824	0.961822619334512	0.988394417661047	-7.54520352319679	0.52777188790575	0.0082396073972562	0.819742365334943	0.425602968159157	0.691741718662335	-10.008703574486
HAVANA	transcript	ENSG00000184575.11	protein_coding	XPOT	2	ENST00000332707.9	protein_coding	XPOT-001	2.41879047404573	0.522830303061224	10.0468050710083	9.5190524877505e-22	1.38654855850626e-20	38.3605436926381	3.42931784609789	0.00378559904866991	1.59933159436556	0.131255016306362	0.331747171969143	-9.10064502932078
HAVANA	transcript	ENSG00000184575.11	protein_coding	XPOT	2	ENST00000540203.5	protein_coding	XPOT-003	0.515218746834815	0.158204970727518	4.84005276988868	1.73461274712237e-06	5.21926670485746e-06	3.8903324616858	0.792583659965879	0.00415306730693388	1.0824991170039	0.296664773333628	0.550638119546754	-9.75750788752124
HAVANA	transcript	ENSG00000184575.11	protein_coding	XPOT	2	ENST00000400935.2	protein_coding	XPOT-004	1.02116271854569	0.418330226827672	7.51732504377568	2.62214689548227e-13	1.58659907195421e-12	19.1930363736545	1.63925027851159	0.0113408995677659	2.21087864824414	0.0435298701878357	0.15723228596569	-8.10801447857453
HAVANA	transcript	ENSG00000184575.11	protein_coding	XPOT	2	ENST00000542958.5	retained_intron	XPOT-005	1.11055295226316	0.232122942649993	5.00275559793551	7.85042204132665e-07	2.45104058514253e-06	4.65323369537155	1.62763565351518	0.00404850055014903	1.35599308943249	0.19579687751928	0.432759654193847	-9.43451310601643
HAVANA	transcript	ENSG00000184575.11	protein_coding	XPOT	2	ENST00000538086.5	nonsense_mediated_decay	XPOT-006	0.0518551097357254	0.00336803212457169	0.245660126224904	0.806046608620124	0.874579158243088	-7.51619882180478	0.222473244037533	-0.00367829390400486	-1.40407284801982	0.18130501991885	0.411009376511131	-9.37181498039821
HAVANA	transcript	ENSG00000184575.11	protein_coding	XPOT	2	ENST00000541842.1	retained_intron	XPOT-007	0.710470770396055	0.317994538850971	7.86423342302803	2.3237109082692e-14	1.56115162419571e-13	21.5750202310098	1.18086622068392	0.00683686262336808	2.19759669718556	0.044638824110242	0.160160024302607	-8.13146523765777
HAVANA	transcript	ENSG00000255566.1	processed_pseudogene	RP11-114F3.5	1	ENST00000543493.1	processed_pseudogene	RP11-114F3.5-001	0.0117723929220592	0.00558018478613006	1.19767317988833	0.231614339414095	0.324532669537615	-6.83069536442018	0.596924480886481	0.00348493218394377	1.23617424583438	0.23600063340053	0.488303059026052	-9.58326672684713
HAVANA	transcript	ENSG00000277895.1	antisense	RP11-114F3.4	2	ENST00000610945.1	antisense	RP11-114F3.4-001	0.0634629727358961	0.0109435245196298	1.79816101427276	0.0727573637628192	0.117288529270948	-5.93607577659069	0.36844739789481	0.001211644893254	1.14426260552927	0.271011323635711	0.521108078350367	-9.68979065238517
HAVANA	transcript	ENSG00000183735.9	protein_coding	TBK1	2	ENST00000331710.9	protein_coding	TBK1-001	2.1471616911586	0.412486714824612	8.48841939657427	2.42193285256755e-16	1.99220989779601e-15	26.0686477712195	3.15356968155068	0.00411274321432227	1.60270859505661	0.130504929995482	0.330686335050468	-9.09573280512545
HAVANA	transcript	ENSG00000183735.9	protein_coding	TBK1	2	ENST00000538890.5	protein_coding	TBK1-002	0.0331285976355622	-0.00780790567995451	-0.870429556758957	0.384485317449397	0.495502911505417	-7.16809041595544	0.0956812140094715	-0.000684775270042126	-0.407597018771774	0.689510224399869	0.917485258422562	-10.2714737025806
HAVANA	transcript	ENSG00000183735.9	protein_coding	TBK1	2	ENST00000540417.1	protein_coding	TBK1-003	0.022269786954048	-0.0156455941440631	-1.54023258552114	0.124139183355343	0.188875012779466	-6.36387952859466	0.0185700252971939	0.00127337316323615	1.62351915639911	0.125963264456172	0.326762104409075	-9.06530219640486
HAVANA	transcript	ENSG00000183735.9	protein_coding	TBK1	2	ENST00000539810.1	protein_coding	TBK1-004	0.0291516187645529	0.0031368329435688	0.321011248832898	0.748336615316141	0.829721442904962	-7.49486823443904	0.051947827686482	0.000395792972849386	0.166487042548986	0.870067770527847	1	-10.3449541801128
HAVANA	transcript	ENSG00000183735.9	protein_coding	TBK1	2	ENST00000545025.1	retained_intron	TBK1-005	0.529354373414855	0.0609013489445791	1.83087872036186	0.067716347030697	0.109935319944926	-5.87714308808535	0.93807353111678	0.00723318649635963	1.77195062625661	0.0973598845033515	0.278410897077025	-8.84059889317205
HAVANA	transcript	ENSG00000183735.9	protein_coding	TBK1	2	ENST00000536906.1	retained_intron	TBK1-006	0.33728375101815	0.0169356261923519	0.770579533170007	0.441321821785313	0.553683089324302	-7.24984678868818	0.568368240715663	0.00696455116232537	2.25604135305154	0.0399485448373396	0.147875979120221	-8.02775555872126
HAVANA	transcript	ENSG00000183735.9	protein_coding	TBK1	2	ENST00000541805.1	retained_intron	TBK1-007	1.20509304517393	0.304674286858427	5.68034961476903	2.289199346836e-08	8.36702467752854e-08	8.07267217861094	1.55450749880834	0.0130903780477287	3.84742850110045	0.00166789295585301	0.0141485320404998	-4.90472944992171
HAVANA	transcript	ENSG00000183735.9	protein_coding	TBK1	2	ENST00000545392.1	retained_intron	TBK1-008	0.413501581206096	0.309049692824822	8.66769774597945	6.23206496385906e-17	5.44652034244136e-16	27.4068962626423	0.29266872142469	-0.000903042938456115	-0.242381936238348	0.811871312641399	1	-10.3284204159517
HAVANA	transcript	ENSG00000153179.12	protein_coding	RASSF3	2	ENST00000637125.1	protein_coding	RASSF3-005	0.106941961855878	0.0552747982394273	4.64884965406899	4.28134500661534e-06	1.23642877155176e-05	3.02318543922589	0.0387845174195309	9.17686740102649e-05	0.110736577782594	0.913339969688588	1	-10.3532021426693
HAVANA	transcript	ENSG00000153179.12	protein_coding	RASSF3	2	ENST00000636333.1	protein_coding	RASSF3-006	0.00472859826217109	-0.00182214188775181	-0.338606869067961	0.73504870626792	0.818759414370288	-7.48907054144124	0.0624586124966506	0.00428287628548461	1.62788073677312	0.125028828972444	0.326762104409075	-9.05888986065754
ENSEMBL	transcript	ENSG00000153179.12	protein_coding	RASSF3	3	ENST00000336061.2	protein_coding	RASSF3-201	0.163031020119513	0.186848674252199	6.8703685523051	1.91979279440246e-11	9.60497814601101e-11	14.9822560853667	0.194048230120578	-0.00427542023809476	-1.2512164868605	0.230622284469291	0.481017161851498	-9.56519514161213
HAVANA	transcript	ENSG00000153179.12	protein_coding	RASSF3	2	ENST00000283172.8	nonsense_mediated_decay	RASSF3-002	0.020332905485095	0.00474537841090386	0.485489601613441	0.627542727600384	0.728068977596223	-7.42861322843329	0.0768922319976145	0.00311562221778046	1.33257047163765	0.20318970556214	0.443274170196965	-9.46444397368386
HAVANA	transcript	ENSG00000153179.12	protein_coding	RASSF3	2	ENST00000542104.5	protein_coding	RASSF3-001	0.693430127910803	0.340344954031589	9.35838139448109	2.77309627868185e-19	3.10005398811578e-18	32.7513826122173	1.754662918533	0.00517414013053455	2.42510689207031	0.0288534629491832	0.116879705565543	-7.72067205949481
HAVANA	transcript	ENSG00000153179.12	protein_coding	RASSF3	2	ENST00000540088.1	processed_transcript	RASSF3-004	0.191652397878275	0.0705231381877232	2.72890551916626	0.00657938477929685	0.0128986146434682	-3.85323764983758	0.152969039925678	0.00267721692821491	1.59743198058323	0.131678572412964	0.332361203793771	-9.10340503894617
HAVANA	transcript	ENSG00000256199.1	antisense	RP11-439H13.2	2	ENST00000541885.1	antisense	RP11-439H13.2-001	0.00216871828624638	0.000891880217244158	0.616798156263671	0.537649903405167	0.647010913113695	-7.35634093636158	0.0266684295209081	-0.000306837031599064	-0.467636701505129	0.646979380987101	0.882939884571998	-10.2437586454504
ENSEMBL	transcript	ENSG00000223294.1	snoRNA	SNORD83	3	ENST00000411362.1	snoRNA	SNORD83.1-201	0.0104313105432517	0.0030081854714954	0.23426839393904	0.814872957978827	0.881152988073702	-7.51893012058386	0	0	0	1	1	-10.3597524836655
HAVANA	transcript	ENSG00000256670.1	antisense	RP11-338E21.1	1	ENST00000546135.1	antisense	RP11-338E21.1-001	0.0126465853512736	-0.0143013193816141	-2.14828347262493	0.0321731525811687	0.0558918757892004	-5.25112503125044	0	0	0	1	1	-10.3597524836655
ENSEMBL	transcript	ENSG00000266016.3	miRNA	hsa-mir-548c	3	ENST00000584743.3	miRNA	hsa-mir-548c.1-201	5.26871145857659	0.358201177193337	4.05076559119808	5.92068942346207e-05	0.000151006022976635	0.51941375658699	0	0	0	1	1	-10.3597524836655
ENSEMBL	transcript	ENSG00000207546.1	miRNA	MIR548C	3	ENST00000384815.1	miRNA	MIR548C-201	5.76749278888138	0.0844433343023526	0.898696412326541	0.369248951310471	0.479449823828395	-7.14314416512697	0	0	0	1	1	-10.3597524836655
HAVANA	transcript	ENSG00000225195.2	sense_intronic	RP11-338E21.2	2	ENST00000444853.2	sense_intronic	RP11-338E21.2-001	0.351320042009296	0.106129144310381	2.83722721532118	0.00473637252569241	0.00949623934639061	-3.55662149565402	0.321555418691802	0.00050179963944841	0.105910054776702	0.917101694857964	1	-10.3537604849528
HAVANA	transcript	ENSG00000256314.1	antisense	RP11-338E21.3	2	ENST00000545821.1	antisense	RP11-338E21.3-001	0.800002264972689	0.219886554996866	5.20440209683611	2.85097828888187e-07	9.3155320798978e-07	5.63030357584084	0.151606336555771	0.00433394300867254	2.91274677126647	0.0109989969778265	0.057627334330266	-6.78862621667352
HAVANA	transcript	ENSG00000280320.1	TEC	RP11-629N8.5	2	ENST00000623666.1	TEC	RP11-629N8.5-001	0.0106692291869907	0.020136623689654	2.99694662525115	0.00286315545315298	0.00591965699662634	-3.09889900882141	0.474206626509713	-0.000679026748297973	-0.10705746387612	0.916207230524869	1	-10.3536300007856
HAVANA	transcript	ENSG00000280181.1	TEC	RP11-629N8.4	2	ENST00000623975.1	TEC	RP11-629N8.4-001	0.168110650303647	0.0153729906551804	1.2961387445886	0.195528386780404	0.280814204348427	-6.70839127312387	0.227713462040879	0.00269481970116143	2.64331989656138	0.0188130461297495	0.0859021676770818	-7.31090409962839
HAVANA	transcript	ENSG00000135677.10	protein_coding	GNS	2	ENST00000418919.6	protein_coding	GNS-007	1.58767561723533	0.475753893755537	8.19114483017955	2.19781103209354e-15	1.6347972415555e-14	23.8959056832709	1.57316692500425	-0.00727364343007649	-0.85439220029397	0.4067512643294	0.672101182358611	-9.97913031266301
HAVANA	transcript	ENSG00000135677.10	protein_coding	GNS	2	ENST00000258145.7	protein_coding	GNS-001	1.31274039503388	0.277962005838748	4.10327934706443	4.75893725071324e-05	0.000122689955463693	0.726424048300875	2.50683527686087	0.00357451448430524	1.28358483478743	0.219376119405567	0.465697740812126	-9.5257135508266
HAVANA	transcript	ENSG00000135677.10	protein_coding	GNS	2	ENST00000543646.5	protein_coding	GNS-002	0.251345195274094	0.163768410340839	7.41894926911778	5.13486877975368e-13	3.01351384248701e-12	18.5330713386704	0.360137271468453	0.00133557453775525	0.436590756504009	0.668824598555388	0.900497371425793	-10.25855227759
HAVANA	transcript	ENSG00000135677.10	protein_coding	GNS	1	ENST00000542058.5	protein_coding	GNS-006	0.365031106833415	0.0744510290173356	2.46004461457245	0.0142307688799164	0.0264074266451886	-4.54093091314999	0.31578220114507	-0.00256552060362236	-0.646687265600921	0.527916009243658	0.790361615862803	-10.1394199587652
HAVANA	transcript	ENSG00000135677.10	protein_coding	GNS	2	ENST00000541781.5	retained_intron	GNS-009	0.338619418171256	0.0712144205185857	3.30485092411881	0.00101879373199808	0.00223866352479657	-2.14848664992601	0.30700241149186	-0.00329651799344916	-1.08478641609776	0.295683675917682	0.549560114653547	-9.7550567995117
HAVANA	transcript	ENSG00000135677.10	protein_coding	GNS	2	ENST00000537823.1	retained_intron	GNS-012	0.12229260037857	-0.0807200240395229	-3.14137384627142	0.00178167845742751	0.00379121011330803	-2.66420633680791	0.249120073170371	0.00162073738952089	0.401907198834106	0.693600610903021	0.920698157276532	-10.2739076666146
HAVANA	transcript	ENSG00000135677.10	protein_coding	GNS	1	ENST00000540196.5	protein_coding	GNS-010	0.177727847541367	0.0821575888428176	3.00780703166527	0.00276457776502147	0.00572862716911873	-3.06689696831131	0.340601328486725	0.00164101719102478	0.364122858577373	0.721009273055466	0.943054517290447	-10.2892203140733
HAVANA	transcript	ENSG00000135677.10	protein_coding	GNS	2	ENST00000540883.1	retained_intron	GNS-011	0.608401590434817	0.0789226208343327	2.45674012753959	0.0143607076951053	0.0266289275532731	-4.54895105819315	0.726736442988518	0.00361872909113212	1.05937510019661	0.306718771091753	0.562315995329656	-9.78203979391774
HAVANA	transcript	ENSG00000135677.10	protein_coding	GNS	2	ENST00000545273.1	protein_coding	GNS-008	0.249568963241004	0.0830542238895855	3.02447221497316	0.00261934493367763	0.0054452592264164	-3.01757314730239	0.361275637965287	-0.00112347098584398	-0.238545697415997	0.814788654506923	1	-10.3294024479896
HAVANA	transcript	ENSG00000215159.3	antisense	RP11-629N8.3	1	ENST00000434563.3	antisense	RP11-629N8.3-001	0.605424792357646	0.226726060142539	7.36492877281919	7.40538942784983e-13	4.27586549809139e-12	18.1736278181288	0.226985919517027	0.00270703316102636	2.04078455904448	0.0598699530822041	0.197635487597944	-8.40273703353364
HAVANA	transcript	ENSG00000111490.12	protein_coding	TBC1D30	2	ENST00000456757.6	processed_transcript	TBC1D30-005	0.610284159182461	0.179729266796588	5.69515445111159	2.11030221050824e-08	7.7439903164114e-08	8.15166746049439	0.717467109432178	0.00750387606655947	2.57957010477161	0.0213332828336369	0.0942464278257949	-7.43200541707899
HAVANA	transcript	ENSG00000111490.12	protein_coding	TBC1D30	2	ENST00000544190.5	protein_coding	TBC1D30-006	0.22635651377718	0.0678416888025624	2.79804641033717	0.00534060378309314	0.0106223740261358	-3.66520141474666	0.278882375671329	0.000345313051795798	0.203071671593875	0.841894696591086	1	-10.3377461278219
HAVANA	transcript	ENSG00000111490.12	protein_coding	TBC1D30	2	ENST00000542120.5	protein_coding	TBC1D30-001	1.06233857445984	0.302575564725699	7.27348425509281	1.36989726728064e-12	7.69560396334003e-12	17.569986292494	2.24611196893821	0.0131197147773142	6.16424220131212	2.08372592913749e-05	0.000647275956536456	-0.380036493176465
HAVANA	transcript	ENSG00000111490.12	protein_coding	TBC1D30	2	ENST00000539867.5	protein_coding	TBC1D30-004	0.977208851809782	0.179594288913494	4.32561725472096	1.83873106042974e-05	4.96142432176341e-05	1.63039982051651	1.95523167330103	0.00697651484063675	2.80952575050761	0.0135222340528848	0.0671676894045208	-6.99052887947579
HAVANA	transcript	ENSG00000111490.12	protein_coding	TBC1D30	2	ENST00000544457.1	protein_coding	TBC1D30-007	0.00758400857853452	-0.00632314419324362	-0.710412365487083	0.477781196198985	0.589900709098165	-7.29431864280265	0	0	0	1	1	-10.3597524836655
HAVANA	transcript	ENSG00000111490.12	protein_coding	TBC1D30	2	ENST00000539120.1	protein_coding	TBC1D30-008	0.454382461417836	0.129166432257852	4.11178442195596	4.59250380289222e-05	0.000118601493726752	0.760185723526429	0.35674914011289	0.000706964926069602	0.234753331805473	0.817675427363101	1	-10.3303579690733
HAVANA	transcript	ENSG00000243020.1	processed_pseudogene	RPL7P39	1	ENST00000481157.1	processed_pseudogene	RPL7P39-001	0.00406163473191475	-0.00604794848127871	-1.8899968819434	0.05933917022614	0.0975624423184586	-5.76799890948852	0.465059988734136	0.00205184650087993	0.93037302327145	0.367375143529917	0.62951036248336	-9.91043232021191
HAVANA	transcript	ENSG00000255693.1	lincRNA	RP11-766N7.3	2	ENST00000535058.1	lincRNA	RP11-766N7.3-001	0.756665901687406	0.206372168124851	5.50136652473379	6.03801135538965e-08	2.11297052522541e-07	7.13199578619681	1.36595905349257	0.00820535454138176	3.94402302807782	0.00137393691285799	0.012273461541064	-4.70799286231369
HAVANA	transcript	ENSG00000255693.1	lincRNA	RP11-766N7.3	2	ENST00000540024.1	lincRNA	RP11-766N7.3-002	1.14134048097929	0.184188615631374	3.61913406372792	0.000325821536265669	0.0007623666643752	-1.08692044392707	1.01182690267263	0.00648170697538672	2.03409150059268	0.0606157735204456	0.199405392071888	-8.41407375680594
HAVANA	transcript	ENSG00000248995.2	lincRNA	RP11-766N7.4	1	ENST00000510459.2	lincRNA	RP11-766N7.4-001	0.0639918247072008	0.00395481531854523	0.400387567808183	0.689042880320266	0.780828080811045	-7.46626570306692	0.995789147035219	0.00750676564549107	1.68135969280705	0.114049089864661	0.310348995741068	-8.97930929090743
ENSEMBL	transcript	ENSG00000221564.1	snRNA	RNU6ATAC42P	3	ENST00000408637.1	snRNA	RNU6ATAC42P-201	2.88274760490294	0.0683996819526308	0.577674227804256	0.563745322392728	0.671003063780357	-7.37967334326197	4.46519842229077	0.0359025755941855	3.82756087685113	0.00173586334711028	0.0145778087375336	-4.94520394475302
HAVANA	transcript	ENSG00000198671.3	antisense	RP11-168J19.2	2	ENST00000360528.3	antisense	RP11-168J19.2-001	0.183948165930375	0.113433851650747	8.43212682201105	3.69352229333116e-16	2.97880745681893e-15	25.6527438037842	0.126015154460023	0.00140986720185409	1.63113420644234	0.124335692275897	0.326762104409075	-9.05409890809497
HAVANA	transcript	ENSG00000156076.9	protein_coding	WIF1	2	ENST00000286574.8	protein_coding	WIF1-001	1.60595983892019	-0.613768895791533	-6.23780608602823	9.49108520768751e-10	4.00148047137492e-09	11.1700922998939	3.25070430550957	0.00478769599342868	1.81575570137962	0.09009170373568	0.264357817588013	-8.77183924664678
HAVANA	transcript	ENSG00000156076.9	protein_coding	WIF1	2	ENST00000543094.1	protein_coding	WIF1-003	0.142363294472666	-0.020832533808986	-0.695837743212023	0.486855235899432	0.59871081915144	-7.30454876358616	0.391119674591501	-0.00268037078365608	-0.506042970456992	0.620415408099739	0.87045663260003	-10.224095769589
HAVANA	transcript	ENSG00000156076.9	protein_coding	WIF1	2	ENST00000546001.1	protein_coding	WIF1-002	0.11808272233826	0.000950560353242576	0.0418627442494837	0.96662490431943	0.991760031844402	-7.54547383633959	0.40322324389257	0.0077476223477615	1.20396914547215	0.247844701098634	0.497015194365012	-9.62136012280167
ENSEMBL	transcript	ENSG00000207099.1	snRNA	RNU6-166P	3	ENST00000384371.1	snRNA	RNU6-166P-201	0.0199706547263365	-0.032066122470821	-1.75916588320607	0.0791637524828614	0.126609152943036	-6.00494540716432	0.169283293743448	-0.00902844233298391	-1.80986335668987	0.0910404676698128	0.266155810696392	-8.78115036591054
HAVANA	transcript	ENSG00000255700.2	processed_pseudogene	APOOP3	1	ENST00000536787.2	processed_pseudogene	APOOP3-001	0.00270304467144905	0.00205993827109482	1.04744179759171	0.295404253381131	0.398509901010085	-6.99878712914127	0.0126659451464417	-0.000289507317632954	-0.706841033613166	0.49084379713399	0.756024760235594	-10.0972411216013
HAVANA	transcript	ENSG00000174106.2	protein_coding	LEMD3	2	ENST00000308330.2	protein_coding	LEMD3-001	1.98808309053915	0.386162971933344	8.61352564031291	9.41237388435621e-17	8.07365574033957e-16	27.0003367408368	3.10702591461236	0.00595223704865642	2.70504380011724	0.0166482013621718	0.0783859298478539	-7.19267018551444
HAVANA	transcript	ENSG00000174106.2	protein_coding	LEMD3	2	ENST00000541171.1	processed_transcript	LEMD3-002	0.0152813395598405	0.0205360465647914	1.19719529958321	0.231800337167984	0.324767803322286	-6.83126553041072	0.0216214794408543	-0.000571888927628598	-0.827112441024611	0.42154653826922	0.687469460158975	-10.0025064705051
HAVANA	transcript	ENSG00000174106.2	protein_coding	LEMD3	2	ENST00000542032.1	retained_intron	LEMD3-003	0.502700665019718	0.168974366273451	5.77273549506263	1.37379618813007e-08	5.13540962138715e-08	8.56856718816673	0.846680851302355	0.00621442428910469	1.57510485545267	0.136745149638422	0.340373594504141	-9.13567164256884
HAVANA	transcript	ENSG00000174106.2	protein_coding	LEMD3	2	ENST00000544506.1	retained_intron	LEMD3-006	0.0581567815266983	0.013953367565365	0.749280550514372	0.454042112979796	0.566443906245	-7.26600192625611	0.111230073577945	-0.00334196013246243	-1.35225728499202	0.196961197228164	0.434409292776132	-9.43931413318746
HAVANA	transcript	ENSG00000174106.2	protein_coding	LEMD3	2	ENST00000539442.1	retained_intron	LEMD3-005	0.394312779365577	0.1365548651051	5.85804592939369	8.52189692085476e-09	3.25445077051765e-08	9.03268880392874	0.542076692689229	-0.00128977664055892	-0.414459531814073	0.684590124178041	0.913469939247268	-10.2684936081779
HAVANA	transcript	ENSG00000174106.2	protein_coding	LEMD3	2	ENST00000545026.1	retained_intron	LEMD3-004	0.200941926046122	0.170119008446999	6.70515055276013	5.47379144804508e-11	2.61665160604259e-10	13.9568345952524	0.511222841750291	0.0152072547749866	4.67779938974763	0.000322824320355306	0.00425832419030054	-3.22585437860026
HAVANA	transcript	ENSG00000276853.1	sense_intronic	RP11-305O6.4	2	ENST00000621847.1	sense_intronic	RP11-305O6.4-001	0.743571335883398	0.235547921852028	6.86498335668668	1.98711897622778e-11	9.92589323735527e-11	14.9485070447382	1.08228438457422	0.00748449172490498	2.83469950181647	0.012859152619059	0.0647184602542262	-6.94147845069531
HAVANA	transcript	ENSG00000174099.10	protein_coding	MSRB3	2	ENST00000355192.7	protein_coding	MSRB3-001	0.0879034890311047	0.0225135747583475	1.03482068681719	0.301255192806852	0.405148170777341	-7.01188916866953	0.167265984092888	0.00517522933777631	1.74142914702675	0.102725724516246	0.288778097148206	-8.8878669546925
HAVANA	transcript	ENSG00000174099.10	protein_coding	MSRB3	2	ENST00000308259.9	protein_coding	MSRB3-002	0.347466334767833	0.105274589769367	2.81002913161009	0.00514878597630336	0.0102661106335067	-3.63214950140748	1.06175344230803	0.0128213980625513	2.88167607880827	0.0117056455542738	0.0603320022404542	-6.84961327223026
HAVANA	transcript	ENSG00000174099.10	protein_coding	MSRB3	2	ENST00000541897.5	nonsense_mediated_decay	MSRB3-007	0.0782796573097792	0.0182056860285989	1.39323572637003	0.164170423329309	0.241329244626757	-6.5783955695709	0	0	0	1	1	-10.3597524836655
HAVANA	transcript	ENSG00000174099.10	protein_coding	MSRB3	1	ENST00000538725.1	processed_transcript	MSRB3-006	0.199427660927356	0.0472416398438517	2.45321268096877	0.0145005709323138	0.0268725474089553	-4.55750072612914	0.240820312547569	0.00024525493863386	0.117078430475775	0.908400495286579	1	-10.3524307500163
HAVANA	transcript	ENSG00000174099.10	protein_coding	MSRB3	2	ENST00000540804.5	protein_coding	MSRB3-008	0.510753061148489	0.189411197157955	7.347310815811	8.34095863104646e-13	4.78612266041218e-12	18.056856733313	0.539253613676824	0.00843913030274552	3.32438415926621	0.00479569781797692	0.0310729649357339	-5.96731747867024
HAVANA	transcript	ENSG00000174099.10	protein_coding	MSRB3	2	ENST00000535664.5	protein_coding	MSRB3-003	0.227784342228745	0.0670422146523795	3.52245411741012	0.000466940242373584	0.00107207750685362	-1.42325096199669	0.141896142904392	0.00219262778859365	1.56097936815564	0.140035714285285	0.345573423315655	-9.15591923440861
HAVANA	transcript	ENSG00000174099.10	protein_coding	MSRB3	2	ENST00000541189.5	protein_coding	MSRB3-011	0.0155496637293263	0.00331754622669147	0.537680360184215	0.591038065619981	0.695718446728579	-7.40194678181206	0.0584078871179314	-0.00240970250646799	-1.31954022886603	0.207398746275402	0.449075140769023	-9.48091821259028
HAVANA	transcript	ENSG00000174099.10	protein_coding	MSRB3	2	ENST00000538045.5	protein_coding	MSRB3-005	0.0242060002814797	-0.00740529310571652	-0.562600078302312	0.573960551974704	0.680238343025602	-7.38825578915225	0.0201672586537676	-0.00107558712820094	-1.22030305772418	0.241781197180213	0.493554373740185	-9.60214207140606
HAVANA	transcript	ENSG00000174099.10	protein_coding	MSRB3	2	ENST00000535239.5	protein_coding	MSRB3-004	0.0136063016707456	-0.00631324190508298	-0.492498924762947	0.62258386308768	0.723761984750692	-7.42518985755185	0.0127430636804068	-0.000679630062955031	-1.21605779085155	0.243345932663382	0.49388157686235	-9.60715726106854
ENSEMBL	transcript	ENSG00000174099.10	protein_coding	MSRB3	3	ENST00000614640.4	protein_coding	MSRB3-201	0.895380021528012	0.452415565969901	9.81251684953239	6.76424945212786e-21	8.98840312437998e-20	36.4213081630315	1.0363672329043	-0.0128238462879823	-2.0569300460386	0.0581053093145846	0.19333464465494	-8.3753050477324
HAVANA	transcript	ENSG00000174099.10	protein_coding	MSRB3	2	ENST00000446731.2	protein_coding	MSRB3-010	0.0523442648541884	0.0360547820248224	3.28313598984771	0.00109878837640648	0.00240454287399918	-2.21843417533715	0.0999222503141793	0.00088700240724139	0.450112068005687	0.659270761792316	0.892841935518059	-10.2522306912251
HAVANA	transcript	ENSG00000174099.10	protein_coding	MSRB3	2	ENST00000535143.1	processed_transcript	MSRB3-009	0.266288032294355	0.0745230956371782	2.53888229171634	0.0114241596917158	0.0215440798878823	-4.34647092072122	0.0850021499766645	0.00140557556151001	0.608930463323269	0.551970618472061	0.812577041822334	-10.1640852545438
HAVANA	transcript	ENSG00000250280.2	sense_intronic	RP11-305O6.3	2	ENST00000545709.1	sense_intronic	RP11-305O6.3-001	0.403515259244345	0.0806963524033432	4.15929129189239	3.76007873320326e-05	9.79696186904597e-05	0.949968822930292	0.351421416587741	0.00268310960578498	3.14976367708691	0.00682567948126156	0.0404142275052012	-6.31831187942836
HAVANA	transcript	ENSG00000215208.3	processed_pseudogene	KRT18P60	1	ENST00000312876.7	processed_pseudogene	KRT18P60-001	0.000251502003067652	-4.76405148902693e-05	-0.103251394865826	0.917805039980623	0.957089775414538	-7.54102295847864	0.338674345584987	0.000896017171305044	0.688153874902021	0.5021926729854	0.76639345306527	-10.1107207647696
HAVANA	transcript	ENSG00000250748.6	lincRNA	RP11-230G5.2	2	ENST00000537250.5	lincRNA	RP11-230G5.2-003	0.00053411645772993	0.0017943219037995	1.51898793400914	0.129400488297654	0.195982861506192	-6.39619951637947	0.0544443323207876	0.000598683990104682	0.539093107642621	0.597984618947146	0.85472744758673	-10.2059774211276
HAVANA	transcript	ENSG00000250748.6	lincRNA	RP11-230G5.2	2	ENST00000535315.5	lincRNA	RP11-230G5.2-005	0.0300810956102628	0.0189203943339283	3.27350499101307	0.00113610009779678	0.00248199151451899	-2.24931594226312	0.0159729388153126	0.000121698581450001	0.233217534806594	0.818845267005112	1	-10.3307406039091
HAVANA	transcript	ENSG00000250748.6	lincRNA	RP11-230G5.2	2	ENST00000540652.5	lincRNA	RP11-230G5.2-002	0.000340956061132641	-0.000408088238901739	-0.72273646203671	0.470181281547173	0.58242344248529	-7.28550306886784	0.0255525436489341	0.000626046007471985	0.981689288616474	0.342313615816551	0.602175527023675	-9.86110168101915
HAVANA	transcript	ENSG00000250748.6	lincRNA	RP11-230G5.2	2	ENST00000539653.5	lincRNA	RP11-230G5.2-008	0.00383557687764253	-3.77315954041973e-06	-0.00319059349895783	0.997455557436491	1	-7.54634435446102	0.00758690230103437	-0.000173414909737928	-0.495986494200165	0.627320339289386	0.870483312129853	-10.2293893985257
HAVANA	transcript	ENSG00000250748.6	lincRNA	RP11-230G5.2	2	ENST00000538294.1	lincRNA	RP11-230G5.2-009	0.000215318591701953	-0.000452100204546639	-1.02642519889054	0.305189792298152	0.409427782084222	-7.02051697966289	0.0168553250996055	-7.73612012097836e-05	-0.138310998456155	0.891892777876125	1	-10.3495362073343
HAVANA	transcript	ENSG00000250748.6	lincRNA	RP11-230G5.2	2	ENST00000511935.2	lincRNA	RP11-230G5.2-001	0.00547754058126692	0.00347274417425191	1.57759159119901	0.11529481022395	0.176947997021519	-6.30596617560202	0.0143014734933565	0.00010896360756843	0.165842206782074	0.870566106697308	1	-10.3450684832769
HAVANA	transcript	ENSG00000250748.6	lincRNA	RP11-230G5.2	2	ENST00000546198.5	lincRNA	RP11-230G5.2-004	0.00073554765156389	-0.000782716208625505	-0.987161989684569	0.324042882946254	0.430536126995761	-7.05993757553138	0.00659798152314035	-0.0002823200159614	-1.28724865878528	0.218131011573715	0.463982194578483	-9.52119385761276
HAVANA	transcript	ENSG00000250748.6	lincRNA	RP11-230G5.2	2	ENST00000537298.5	lincRNA	RP11-230G5.2-006	0.00155782421635319	-0.00159724390273535	-0.843069799682758	0.3995943820243	0.511298193197649	-7.19147919403338	0.0174320038961339	-0.00059774066343772	-1.60230716687557	0.130593900786354	0.330826429932294	-9.09631710700157
HAVANA	transcript	ENSG00000250748.6	lincRNA	RP11-230G5.2	2	ENST00000544557.1	lincRNA	RP11-230G5.2-007	0.000206830396483128	0.0005935409532288	1.66446136404421	0.0966496456300308	0.1513235915344	-6.16599220296454	0.00295917919606624	-0.000157822890456866	-1.1087924415504	0.285531410349695	0.537623832396608	-9.72906729782948
HAVANA	transcript	ENSG00000250748.6	lincRNA	RP11-230G5.2	2	ENST00000355869.2	lincRNA	RP11-230G5.2-010	0.122626911589426	0.0394543568088969	3.73641774652799	0.000208286957808023	0.000499243162929564	-0.667329681632404	0.23831022249658	0.00195787457588324	1.55378979770625	0.141736245954212	0.348360751248104	-9.16617490282379
HAVANA	transcript	ENSG00000255866.1	lincRNA	RP11-221N13.2	1	ENST00000545750.1	lincRNA	RP11-221N13.2-001	0.00704010423532107	0.00308637000972032	0.926392749365912	0.354690895058884	0.463975720978212	-7.1179307584891	0	0	0	1	1	-10.3597524836655
HAVANA	transcript	ENSG00000256268.1	lincRNA	RP11-221N13.3	2	ENST00000539116.1	lincRNA	RP11-221N13.3-002	0.0921945836277411	-0.0472092681020365	-3.21431556801636	0.00139242787207704	0.0030062068903807	-2.4371973937118	0.20436319176867	-0.00144202946974766	-0.816814618411472	0.427221348745056	0.693522856190707	-10.0111513292327
HAVANA	transcript	ENSG00000256268.1	lincRNA	RP11-221N13.3	1	ENST00000541391.1	lincRNA	RP11-221N13.3-001	0.0575679016663205	-0.0288810457007821	-2.53268658566337	0.0116253796492778	0.0218968504539642	-4.36196964994011	0.191937941112309	-0.00186199933197167	-1.18432795162946	0.255290955738587	0.504102435679243	-9.6441882095415
HAVANA	transcript	ENSG00000256915.1	lincRNA	RP11-221N13.4	2	ENST00000540875.1	lincRNA	RP11-221N13.4-001	0.0386493154740559	0.00513687189725149	0.760957937404456	0.447042559944623	0.559388393808377	-7.25720064633189	0.118099717273326	0.00334079163754434	2.65540741047111	0.0183687245334933	0.0843853019155838	-7.28782383510188
HAVANA	transcript	ENSG00000256915.1	lincRNA	RP11-221N13.4	2	ENST00000545188.1	lincRNA	RP11-221N13.4-002	0.000901104922265669	0.00121545795892276	1.02896646262626	0.303995220126781	0.408137382965845	-7.01791277877177	0.0130160395468083	0.000892528426066856	1.61860714724527	0.127022816809896	0.326931422078544	-9.07250948437868
HAVANA	transcript	ENSG00000213344.2	processed_pseudogene	PCNPP3	1	ENST00000393579.2	processed_pseudogene	PCNPP3-001	0.00212277915946643	-0.00057934127479881	-0.38245605703414	0.702286380953588	0.792011505659308	-7.47327720544457	0	0	0	1	1	-10.3597524836655
HAVANA	transcript	ENSG00000241749.4	transcribed_processed_pseudogene	RPSAP52	2	ENST00000489520.2	processed_transcript	RPSAP52-002	0.0183783473989075	0.0111107033355011	3.00281157083364	0.00280952779925846	0.00581575836781704	-3.081630810215	0.026117997303874	-0.000484700678070468	-0.732496680435437	0.475513812829474	0.741829795536712	-10.078186580695
HAVANA	transcript	ENSG00000241749.4	transcribed_processed_pseudogene	RPSAP52	1	ENST00000493929.1	transcribed_processed_pseudogene	RPSAP52-001	0.00179595760795725	-0.0011326081991071	-0.793660217979367	0.427771479627562	0.540139446141202	-7.23183029480309	0.0238971045940175	0.000177367312402425	0.398612661932935	0.695973571729895	0.922750632646089	-10.2753016899185
HAVANA	transcript	ENSG00000241749.4	transcribed_processed_pseudogene	RPSAP52	2	ENST00000622976.1	TEC	RPSAP52-003	0.00168290176133447	-0.00130052540072326	-1.42327216062763	0.155283802348444	0.22996275474363	-6.53629570980604	0.0162343673239817	8.99456880852342e-05	0.239390642087284	0.81414585434587	1	-10.3291874867986
HAVANA	transcript	ENSG00000149948.13	protein_coding	HMGA2	2	ENST00000403681.6	protein_coding	HMGA2-001	0.0120314904176824	0.0039000526648616	2.2678004028785	0.0237691905534061	0.0423684462808064	-4.98998599959868	0.0283062104923564	0.000537055703489261	2.31640239590686	0.0355918884396851	0.135954563475963	-7.91928002176716
HAVANA	transcript	ENSG00000149948.13	protein_coding	HMGA2	2	ENST00000537275.5	nonsense_mediated_decay	HMGA2-004	0.00618852827887406	0.00249584731089026	1.14124453651389	0.254316981092677	0.351333524142251	-6.89645692991815	0	0	0	1	1	-10.3597524836655
HAVANA	transcript	ENSG00000149948.13	protein_coding	HMGA2	2	ENST00000393578.7	protein_coding	HMGA2-005	0.0054262198230928	-8.09466389644444e-05	-0.0540969840894466	0.956879602233911	0.984860473043299	-7.54488726985657	0.0136904009068173	8.41441430998222e-05	0.306622341963646	0.763479890668138	0.976206155149274	-10.3096716567588
HAVANA	transcript	ENSG00000149948.13	protein_coding	HMGA2	2	ENST00000537429.5	nonsense_mediated_decay	HMGA2-007	0.00552970700391147	-0.000150454542003435	-0.0721696400278548	0.94249589773671	0.974734307809287	-7.54374712434631	0.0234455135845535	0.00116224367685328	2.36256990107563	0.03256594609536	0.127611995194102	-7.83542336957312
HAVANA	transcript	ENSG00000149948.13	protein_coding	HMGA2	2	ENST00000425208.6	protein_coding	HMGA2-006	0.00176619593018606	9.00954562687454e-06	0.0051345613459834	0.995905288113932	1	-7.54633626844361	0	0	0	1	1	-10.3597524836655
HAVANA	transcript	ENSG00000149948.13	protein_coding	HMGA2	2	ENST00000536545.5	protein_coding	HMGA2-003	0.232987761357931	0.0850590869760072	5.49209475336612	6.3446771202342e-08	2.21527467365416e-07	7.08399114815778	0.134929768841443	0.00136950715996729	2.00234672890447	0.0642702374132395	0.207947505426876	-8.46755858296669
HAVANA	transcript	ENSG00000149948.13	protein_coding	HMGA2	2	ENST00000354636.7	protein_coding	HMGA2-008	0.00120363685593406	5.92980472097406e-05	0.0685413149032848	0.945382260166399	0.976772377481578	-7.54400220825486	0	0	0	1	1	-10.3597524836655
HAVANA	transcript	ENSG00000149948.13	protein_coding	HMGA2	2	ENST00000545998.1	retained_intron	HMGA2-009	0.00446322953728855	0.00198665230241989	1.46885626568034	0.142503525590474	0.213423794081086	-6.47070263200679	0.0106390666947789	-0.000143836725421282	-0.483069455110475	0.636242549885405	0.874819171762821	-10.2360380190503
HAVANA	transcript	ENSG00000149948.13	protein_coding	HMGA2	2	ENST00000541363.5	protein_coding	HMGA2-011	0.0976606107637178	0.0367519156821891	6.95928770393437	1.08329335660052e-11	5.55410503690278e-11	15.5426665502726	0.00416640292024087	-1.15702580289991e-05	-0.129542439990672	0.898704263304763	1	-10.3507897931452
HAVANA	transcript	ENSG00000149948.13	protein_coding	HMGA2	2	ENST00000393577.7	protein_coding	HMGA2-013	0.00046565624297724	-0.000128991329621416	-0.118673267594717	0.905582097284085	0.94835102024369	-7.53931300164176	0	0	0	1	1	-10.3597524836655
HAVANA	transcript	ENSG00000149948.13	protein_coding	HMGA2	2	ENST00000539662.1	nonsense_mediated_decay	HMGA2-012	0.00604791700284825	-0.00417096781348723	-0.8913682198105	0.373162369682296	0.483598670106911	-7.14968779152438	0	0	0	1	1	-10.3597524836655
HAVANA	transcript	ENSG00000277945.1	sense_intronic	RP11-677M24.1	2	ENST00000615897.1	sense_intronic	RP11-677M24.1-001	0.0119888352083413	0.000269905467722733	0.0506227105208456	0.959646475027652	0.986857521210192	-7.54506904867172	0.030079501678819	0.000229177155648145	0.166381687396075	0.87014918625353	1	-10.3449728854988
HAVANA	transcript	ENSG00000197301.7	antisense	RP11-366L20.2	2	ENST00000439236.6	antisense	RP11-366L20.2-004	0.404136539293424	0.170573461597504	7.66921810544115	9.16759584741691e-14	5.8103639190646e-13	20.2255701446015	0.0316194818747947	0.000417131959541288	1.02812279555288	0.320700126627434	0.57813550409243	-9.81447186526868
HAVANA	transcript	ENSG00000197301.7	antisense	RP11-366L20.2	2	ENST00000356215.5	antisense	RP11-366L20.2-001	0.0911120664948447	0.0298429212644427	5.72938189544998	1.74724654584726e-08	6.46534211715005e-08	8.3349875971422	0.0584809255715956	0.00033497265521117	1.05192817363828	0.310009179572125	0.565841718004415	-9.78984359146354
HAVANA	transcript	ENSG00000197301.7	antisense	RP11-366L20.2	1	ENST00000536648.5	antisense	RP11-366L20.2-002	0.0155376381878817	0.0108346672531757	2.5356810620414	0.0115277365627519	0.0217254347504975	-4.35448349216948	0.0381499514179239	0.00015062247877719	0.18216165606365	0.857972320107684	1	-10.3420398363576
HAVANA	transcript	ENSG00000197301.7	antisense	RP11-366L20.2	2	ENST00000504038.2	antisense	RP11-366L20.2-003	0.012427596499131	0.00572475224690189	1.53251536568157	0.126030674625806	0.191389692413468	-6.37567134280282	0.0156057617530995	0.000277332329879465	0.596162395180469	0.560238067374178	0.820408411015474	-10.1721074541876
HAVANA	transcript	ENSG00000256083.1	antisense	RP11-366L20.3	2	ENST00000544279.1	antisense	RP11-366L20.3-001	0.00171349831500869	0.000213778434131395	0.159432225475629	0.873393028702048	0.924892613327078	-7.53364971364306	0.00710537737817182	-0.000378953460169163	-1.20076980409845	0.24904603975759	0.498049870571633	-9.62509957727937
ENSEMBL	transcript	ENSG00000276878.1	miRNA	MIR6074	3	ENST00000612054.1	miRNA	MIR6074-201	0.00323461889589389	-0.00159208817217179	-0.190610618923963	0.84890839316278	0.906869405742294	-7.52819714410006	0	0	0	1	1	-10.3597524836655
HAVANA	transcript	ENSG00000256259.1	lincRNA	RP11-366L20.4	2	ENST00000536217.1	lincRNA	RP11-366L20.4-001	0.00126419302275826	0.000205044387927656	0.117269468344675	0.906693825848177	0.949135759226898	-7.53947848439203	0	0	0	1	1	-10.3597524836655
HAVANA	transcript	ENSG00000213343.5	processed_pseudogene	RPL21P18	1	ENST00000469899.2	processed_pseudogene	RPL21P18-001	0.00344363061887343	-0.00107865736576829	-0.473933300508565	0.635755305128564	0.735257931098737	-7.43415030955293	0	0	0	1	1	-10.3597524836655
ENSEMBL	transcript	ENSG00000251857.1	rRNA	RNA5SP362	3	ENST00000516048.1	rRNA	RNA5SP362-201	0.000766945623703776	-0.00242538341269947	-0.891350164936015	0.373172043090001	0.483603946408281	-7.14970384746952	0	0	0	1	1	-10.3597524836655
HAVANA	transcript	ENSG00000139233.6	protein_coding	LLPH	2	ENST00000266604.6	protein_coding	LLPH-001	1.26572756017918	0.315956564492312	8.98542062155097	5.35102223790663e-18	5.2259327153719e-17	29.8288365079952	1.15516554036942	0.00286601045180722	1.85315304914198	0.0842726835546719	0.252379940117278	-8.71230274382168
HAVANA	transcript	ENSG00000139233.6	protein_coding	LLPH	2	ENST00000446587.2	protein_coding	LLPH-002	1.15775962692569	0.0305339603299977	0.637535047742131	0.524069558558706	0.634293945509944	-7.34335522500631	2.52812106455015	0.0105645017405563	3.21746901736423	0.00595314966096933	0.0365399579146823	-6.18259107518833
HAVANA	transcript	ENSG00000228144.2	protein_coding	RP11-745O10.4	2	ENST00000539652.1	nonsense_mediated_decay	RP11-745O10.4-001	0.17968625823543	0.0165716975487081	0.752726851929333	0.451969939942754	0.564385650478827	-7.2634185634257	0.114286974215756	0.0038941648840732	1.93309420045365	0.0729484196976312	0.227750626496977	-8.58255828164296
HAVANA	transcript	ENSG00000239335.4	antisense	LLPH-AS1	1	ENST00000510317.2	antisense	LLPH-AS1-001	0.259494236078549	0.110226079460159	5.87601560264238	7.7007795606368e-09	2.95581252751646e-08	9.13120701385871	0.522158654707643	0.00329339525337089	1.3051421305125	0.212130650113174	0.455704387993828	-9.49897367019228
HAVANA	transcript	ENSG00000155957.17	protein_coding	TMBIM4	2	ENST00000358230.7	protein_coding	TMBIM4-001	1.29614959008907	0.157560176652254	3.99268846516498	7.51773089782768e-05	0.000189638003172791	0.293380312416874	1.20829290523237	0.00704858519407071	2.98094243696662	0.0095914839401764	0.0520392178710814	-6.65417894155164
HAVANA	transcript	ENSG00000155957.17	protein_coding	TMBIM4	2	ENST00000544599.5	protein_coding	TMBIM4-007	0.536291187752406	0.116422285099192	3.39459163069268	0.000742206340043353	0.00166058302515332	-1.85474147371763	1.03178231050058	0.00191440327825254	0.641826223358713	0.530979540201478	0.793285775567669	-10.142674228838
HAVANA	transcript	ENSG00000155957.17	protein_coding	TMBIM4	2	ENST00000538217.1	retained_intron	TMBIM4-012	1.19714538374078	0.14073289636295	2.31733813741003	0.0208901430590269	0.0376350956301909	-4.87768938513542	1.659148268313	0.00144272690496815	0.228564814518502	0.822392026390689	1	-10.3318845849597
ENSEMBL	transcript	ENSG00000155957.17	protein_coding	TMBIM4	3	ENST00000613669.4	protein_coding	TMBIM4-202	0.0342068113795145	-0.0094041920432163	-1.06797737774833	0.286048440778722	0.387988231461827	-6.97713109982825	0.0207461169958788	-0.000725316070600212	-1.67568688697514	0.115172662214826	0.312395270162071	-8.98783373937667
HAVANA	transcript	ENSG00000155957.17	protein_coding	TMBIM4	2	ENST00000398033.8	protein_coding	TMBIM4-004	0.442748165239002	0.0426321139390255	0.592028254948328	0.554100502323347	0.662131587212307	-7.37129027047475	0.574231018677525	-0.0030066691222651	-0.468885946628025	0.646107186503799	0.882291479730123	-10.2431427210419
HAVANA	transcript	ENSG00000155957.17	protein_coding	TMBIM4	2	ENST00000633367.1	nonsense_mediated_decay	TMBIM4-002	1.40888536097831	-0.396136773081628	-5.36721887173902	1.22815659038229e-07	4.16289857993437e-07	6.44444913635831	0.875762964574581	-0.0273511646963302	-4.30210997498237	0.000673504304745527	0.00728013198787222	-3.98092213387364
HAVANA	transcript	ENSG00000155957.17	protein_coding	TMBIM4	1	ENST00000286424.12	protein_coding	TMBIM4-006	0.823626131512581	0.488464323456434	9.3918920755687	2.11697836994193e-19	2.39782619520644e-18	33.0180728190758	0.758389717488759	0.0110182791029421	2.07511250831072	0.0561752642478982	0.188725292167547	-8.34427037853035
HAVANA	transcript	ENSG00000155957.17	protein_coding	TMBIM4	2	ENST00000545407.5	nonsense_mediated_decay	TMBIM4-005	0.0371013545720102	0.00602006529548405	0.449865814649607	0.653003062403875	0.750021140237227	-7.44525419043301	0.0332745000898103	0.000997834835367285	0.941094165495363	0.362037043761596	0.6236585257282	-9.90031931743629
HAVANA	transcript	ENSG00000155957.17	protein_coding	TMBIM4	2	ENST00000542724.5	protein_coding	TMBIM4-013	0.43832133027062	-0.180176926391547	-3.39813869473964	0.000732866345225637	0.00164088219209476	-1.84297656725738	0.325896693573884	-0.00450984525045979	-1.05962113177603	0.306610500617225	0.562213632529531	-9.78178116687115
HAVANA	transcript	ENSG00000155957.17	protein_coding	TMBIM4	2	ENST00000545504.1	nonsense_mediated_decay	TMBIM4-011	0.485208545510701	0.0247456164341482	0.613664703615778	0.539717276021227	0.648946480266491	-7.35826586162861	0.0847796001935573	0.00236649387825851	1.70757516741415	0.10897985710882	0.300946196863544	-8.9396646282032
HAVANA	transcript	ENSG00000155957.17	protein_coding	TMBIM4	2	ENST00000534930.1	nonsense_mediated_decay	TMBIM4-010	0.0396925406612312	-0.0113305817412429	-1.07425703764924	0.283228022253854	0.384763113661843	-6.97042525193097	0.0980153967298598	-0.000817335145263937	-0.605415586138705	0.554239913895049	0.814723576649399	-10.1663097847127
ENSEMBL	transcript	ENSG00000155957.17	protein_coding	TMBIM4	3	ENST00000556010.2	protein_coding	TMBIM4-201	1.35546513087877	0.0211577401663094	0.236394565253249	0.813223767615384	0.879868530135277	-7.51843018608082	1.73572607259692	-0.0242925392730677	-3.39092672946381	0.00419164197355152	0.0280936833737252	-5.83284107945415
HAVANA	transcript	ENSG00000155957.17	protein_coding	TMBIM4	2	ENST00000542072.1	processed_transcript	TMBIM4-009	0.671820741931664	0.550985630802876	8.50633082901432	2.1167090402906e-16	1.75126180540203e-15	26.2014153155204	0.738777831405573	-0.00329217476425218	-0.417860314156319	0.682157380064133	0.911488915511708	-10.2669987874243
HAVANA	transcript	ENSG00000155957.17	protein_coding	TMBIM4	2	ENST00000535812.1	protein_coding	TMBIM4-008	0.597665194461669	0.245359543018292	7.11381216180568	3.95308012010063e-12	2.1187284184124e-11	16.5306049502638	0.756060750887204	0.00464394487493046	1.38238229794727	0.187730414931668	0.420938664675746	-9.40030810220768
HAVANA	transcript	ENSG00000090376.9	protein_coding	IRAK3	2	ENST00000261233.8	protein_coding	IRAK3-001	0.458643784172925	0.288225586503633	10.0784740267257	7.28588365948305e-22	1.07288186979125e-20	38.625004148775	0.669939251277558	0.00334666235933743	2.46085641034725	0.0269156176609544	0.11124261192288	-7.65450216600082
HAVANA	transcript	ENSG00000090376.9	protein_coding	IRAK3	2	ENST00000545837.1	protein_coding	IRAK3-002	0.192838983330005	0.21915235335011	11.7698701844099	2.1988856083337e-28	6.60667927699381e-27	53.4951499499412	0.500804982628556	0.00672662607472808	4.75627823786456	0.000277383914418226	0.00382315480618472	-3.06953299576672
HAVANA	transcript	ENSG00000090376.9	protein_coding	IRAK3	2	ENST00000457197.2	protein_coding	IRAK3-003	0.175034006453115	0.214960335076234	10.311975006814	9.98129654124284e-23	1.61507901974354e-21	40.5917290172162	0.312256717538209	0.00557063666153802	1.799239704727	0.0927734962997573	0.269394079234456	-8.79788949970741
ENSEMBL	transcript	ENSG00000090376.9	protein_coding	IRAK3	3	ENST00000617296.1	miRNA	IRAK3-201	0.0003634490989928	-0.00341172698346052	-2.6428875561397	0.0084793027547574	0.0163384628732482	-4.08079624315554	0	0	0	1	1	-10.3597524836655
HAVANA	transcript	ENSG00000225422.4	processed_pseudogene	RBMS1P1	1	ENST00000417216.3	processed_pseudogene	RBMS1P1-001	0.00540221578660343	0.00153564796479917	0.785230820300658	0.432691869038732	0.545104954660038	-7.23847165466264	0.42627938546981	0.000104708256404388	0.0580978346486053	0.954461969984821	1	-10.3579489081411
HAVANA	transcript	ENSG00000256072.1	antisense	RP11-335I12.2	2	ENST00000536412.1	antisense	RP11-335I12.2-001	0.00186270232945909	0.000819775818056177	0.628357408150162	0.530058065361903	0.639886101716803	-7.34915526101952	0.0057480653110001	-0.000306563483253339	-1.18943767520653	0.253337416416334	0.502091538568935	-9.63827910447567
HAVANA	transcript	ENSG00000256777.1	processed_pseudogene	PDCL3P7	1	ENST00000392251.3	processed_pseudogene	PDCL3P7-001	0.000546554215018151	-0.000810212389621349	-1.3359543915112	0.182174707384654	0.264187418658516	-6.65621234390309	0.00296056389174401	-0.000157896740893014	-1.10888486955657	0.285492831338681	0.537587262416079	-9.72896630347214
ENSEMBL	transcript	ENSG00000222744.1	misc_RNA	RN7SKP166	3	ENST00000410812.1	misc_RNA	RN7SKP166-201	1.08971355528518	0.449918084138518	7.92517243480731	1.50528314926755e-14	1.0300442793598e-13	22.0021159368784	0	0	0	1	1	-10.3597524836655
HAVANA	transcript	ENSG00000127311.9	protein_coding	HELB	2	ENST00000247815.8	protein_coding	HELB-001	0.802219190409835	0.30018670196718	9.82653842510138	6.02033732671664e-21	8.04396016722597e-20	36.5365030142217	0.854047085536915	0.00748507793173634	6.25983049635805	1.76497165422189e-05	0.000581431329552306	-0.206412484731812
HAVANA	transcript	ENSG00000127311.9	protein_coding	HELB	2	ENST00000440906.6	nonsense_mediated_decay	HELB-003	0.0256815628132444	0.00452465352052529	1.07532581935572	0.282749882609268	0.384246429885849	-6.96928003724148	0.0726811165282786	0.0011032883696451	1.34927506645798	0.197894667456438	0.435797770070264	-9.44313931463028
HAVANA	transcript	ENSG00000127311.9	protein_coding	HELB	2	ENST00000542394.5	nonsense_mediated_decay	HELB-002	0.0223278593336406	0.0342896375326198	6.46125143344519	2.47668882540509e-10	1.10624570700772e-09	12.4812755884133	0.0375625261720115	9.51232403483539e-05	0.222519263280511	0.82700653056477	1	-10.3333368321654
HAVANA	transcript	ENSG00000127311.9	protein_coding	HELB	2	ENST00000545134.1	nonsense_mediated_decay	HELB-004	0.00211143992026009	0.000136612014529098	0.166077526036863	0.868163382438357	0.920938317210869	-7.53256900472323	0.010068455660736	0.000172558427038784	0.749249604856665	0.46566193322055	0.732088282723178	-10.0654037450322
HAVANA	transcript	ENSG00000127311.9	protein_coding	HELB	2	ENST00000545455.1	retained_intron	HELB-005	0.167961921160736	0.0747232452398893	5.33256670147084	1.47190218775859e-07	4.94878174030265e-07	6.26930026548704	0.248488812085521	0.00160214307293471	1.18999536099381	0.253124901473468	0.5019345580945	-9.63763290550556
HAVANA	transcript	ENSG00000127311.9	protein_coding	HELB	2	ENST00000536862.1	retained_intron	HELB-006	0.0661118191116345	0.0489951329521024	5.1240315364944	4.28612901509732e-07	1.37453653878553e-06	5.23670749333391	0.058879571790181	-0.000732455785439204	-1.07836441788597	0.298444386700815	0.552724395285383	-9.76192748953258
HAVANA	transcript	ENSG00000155974.11	protein_coding	GRIP1	2	ENST00000398016.7	protein_coding	GRIP1-001	0.520442670766381	0.148827253307674	4.64182505828999	4.42325974119491e-06	1.27512590919088e-05	2.99193634428683	1.42639844644548	0.00749613966854522	2.78057914866348	0.014325937790487	0.0701750178965561	-7.04676971146994
ENSEMBL	transcript	ENSG00000155974.11	protein_coding	GRIP1	3	ENST00000359742.8	protein_coding	GRIP1-201	0.30870889692543	0.0362384790333809	1.41844473765686	0.156686810252991	0.231774903481054	-6.54312202880353	0.445434782832991	0.00441288881771686	1.12233707033481	0.279919434067002	0.531131470787252	-9.71419171783422
HAVANA	transcript	ENSG00000155974.11	protein_coding	GRIP1	2	ENST00000538164.5	protein_coding	GRIP1-005	0.0033438777075592	0.00372354954760437	1.24530804627522	0.213604506658358	0.302954030446666	-6.77272656176522	0.0626317264501847	0.00113311255895871	0.694992506021686	0.498021773371838	0.762435615390624	-10.1058270356718
HAVANA	transcript	ENSG00000155974.11	protein_coding	GRIP1	2	ENST00000540854.5	protein_coding	GRIP1-011	0.344744803427383	0.137745380123653	4.9950185370731	8.15608701280885e-07	2.54130449777484e-06	4.61643793909869	0.460133955185551	0.00592527307432817	1.58443353674956	0.134608346006788	0.337027432501369	-9.12222901304621
HAVANA	transcript	ENSG00000155974.11	protein_coding	GRIP1	2	ENST00000538211.5	protein_coding	GRIP1-002	0.302956817897712	0.152820158204803	6.19491465362546	1.2229570921165e-09	5.09696487092229e-09	10.9229068312759	0.309124277152172	-0.00556303971567063	-1.84707367232978	0.0851951773875659	0.254249543083178	-8.72203248928349
HAVANA	transcript	ENSG00000155974.11	protein_coding	GRIP1	2	ENST00000535323.1	retained_intron	GRIP1-016	0.263517630318591	-0.0299774523501165	-1.53409453199528	0.125641799541799	0.19086997469891	-6.37326317115583	0.506458230205083	0.00451478404607909	2.05562868714894	0.0582457553227308	0.193683848801276	-8.37752053253525
HAVANA	transcript	ENSG00000155974.11	protein_coding	GRIP1	2	ENST00000540433.5	protein_coding	GRIP1-004	0.346941861567641	0.030866832574553	1.39410961399234	0.163906557957361	0.24099366355567	-6.57718328808334	0.318610976110236	-0.00631789396488913	-3.41334302230047	0.00400578202284463	0.0271584112999087	-5.78746761176942
HAVANA	transcript	ENSG00000155974.11	protein_coding	GRIP1	1	ENST00000536215.5	protein_coding	GRIP1-003	0.202067905823397	0.081211856797462	5.01379770104122	7.43328327254464e-07	2.32660818912066e-06	4.70583665781332	0.150059142452276	0.00407019412007265	2.34508640668341	0.0336821044164581	0.130770124661242	-7.86726763238068
HAVANA	transcript	ENSG00000155974.11	protein_coding	GRIP1	2	ENST00000541299.1	retained_intron	GRIP1-015	0.281459331576182	0.0543057983905854	1.69463794601112	0.090769661895562	0.143075257120943	-6.11563231790496	0.372001844749967	-0.00119380111367221	-0.306514347344039	0.763560453560841	0.976277123196785	-10.3097068148136
HAVANA	transcript	ENSG00000155974.11	protein_coding	GRIP1	2	ENST00000542021.1	processed_transcript	GRIP1-014	0.039141614219682	0.00725708015056187	0.338131596254126	0.735406601403953	0.819028029881675	-7.48923120484287	0.103751984276973	0.00127655596325186	0.44531250936163	0.662655093612728	0.895603817695241	-10.2544960974098
HAVANA	transcript	ENSG00000155974.11	protein_coding	GRIP1	1	ENST00000543172.5	protein_coding	GRIP1-012	0.180887371277222	0.140746438205647	6.84191638280072	2.30271165806414e-11	1.14250371965752e-10	14.8041938618547	0.502769171320645	0.000141119505899778	0.0547640300463805	0.957072184940577	1	-10.358149936348
HAVANA	transcript	ENSG00000155974.11	protein_coding	GRIP1	2	ENST00000535002.1	nonsense_mediated_decay	GRIP1-013	0.301824545885751	0.070308868988749	2.40046141181564	0.0167405971738983	0.0307025565564312	-4.68392579476014	0.355120868251698	0.00429676648840524	1.70636504658144	0.109209451111777	0.301380661361224	-8.94150367120218
HAVANA	transcript	ENSG00000155974.11	protein_coding	GRIP1	2	ENST00000545666.5	protein_coding	GRIP1-010	0.221585544602388	-0.0548143547876373	-1.49263363819398	0.136166712743792	0.205052793630813	-6.43567481962026	0.462012002924589	-0.00799708128573424	-1.45571184043338	0.166732838941498	0.388502051076331	-9.30263245981906
HAVANA	transcript	ENSG00000155974.11	protein_coding	GRIP1	2	ENST00000542309.5	protein_coding	GRIP1-009	0.473049033326128	0.0335869216005956	0.787051321110681	0.431626437146949	0.544052321603339	-7.23704330599948	0.287668381614062	-0.00317679385222817	-0.518305062969348	0.612045919297635	0.867347268336414	-10.2175024072611
HAVANA	transcript	ENSG00000155974.11	protein_coding	GRIP1	2	ENST00000539540.5	protein_coding	GRIP1-008	0.177117518131444	0.12020187699863	3.58933845358878	0.000364350986334902	0.000847401511391713	-1.19149539651065	0.048138814135097	-0.00110031575165936	-0.503288672706773	0.622302912806229	0.87045663260003	-10.2255558096458
HAVANA	transcript	ENSG00000155974.11	protein_coding	GRIP1	2	ENST00000541947.1	protein_coding	GRIP1-006	1.0046721151915	0.173623659352471	3.0076274398155	0.0027661822785533	0.00573164966071529	-3.06742707399657	1.65273890353188	0.00803594405597388	1.429566345744	0.173984929446005	0.399673167477627	-9.33789572694998
HAVANA	transcript	ENSG00000155974.11	protein_coding	GRIP1	1	ENST00000538373.1	protein_coding	GRIP1-007	0.595477649126265	0.289191684644041	8.27307597308341	1.20362725008541e-15	9.20709228007315e-15	24.4888876840396	0.469811266634308	0.00198061019612396	1.01752392039002	0.325544895098184	0.583219072707431	-9.82528038584566
HAVANA	transcript	ENSG00000256285.1	processed_pseudogene	OSBPL9P5	1	ENST00000542581.1	processed_pseudogene	OSBPL9P5-001	0.00447173393997446	0.00724958959090353	1.4995905860146	0.13435451656094	0.202658828511932	-6.42532072714058	0.646205466923992	0.00493867671187788	0.648345187861253	0.526873434261604	0.789403959144536	-10.1383047456242
HAVANA	transcript	ENSG00000256420.1	processed_pseudogene	OSBPL9P4	1	ENST00000371707.3	processed_pseudogene	OSBPL9P4-001	0.262505815834359	0.115993123314766	6.91777667959331	1.41603044314554e-11	7.18264229583038e-11	15.2803053833639	0.547081891078321	0.00842470279983209	5.19886636758024	0.000119539103992604	0.00210450103155576	-2.19919431084407
HAVANA	transcript	ENSG00000256248.1	lincRNA	RP11-123O10.4	2	ENST00000535721.1	lincRNA	RP11-123O10.4-001	2.10030516732685	0.0485935397490731	0.648847208115737	0.516736412772007	0.627273593529356	-7.33609070315458	1.86711184860997	0.0112263948433836	1.49418188090581	0.156520511814635	0.372541272474231	-9.24988448189508
HAVANA	transcript	ENSG00000257083.5	lincRNA	RP11-123O10.3	2	ENST00000535917.5	lincRNA	RP11-123O10.3-001	0.598817488128258	-0.0674113646030838	-2.29916499198243	0.02190884745184	0.039308856699498	-4.91916179583699	0.415721837732835	-0.000113229072612205	-0.0512847383214448	0.959796852221992	1	-10.3583470774779
HAVANA	transcript	ENSG00000257083.5	lincRNA	RP11-123O10.3	2	ENST00000538008.5	lincRNA	RP11-123O10.3-002	0.00103778727422905	0.000434631837754009	0.358645291916103	0.720012538730708	0.806577193198835	-7.48209142769157	0.0119984325889332	9.14166292490146e-05	0.165551125224358	0.870791076362699	1	-10.3451199354425
HAVANA	transcript	ENSG00000257083.5	lincRNA	RP11-123O10.3	2	ENST00000502700.2	lincRNA	RP11-123O10.3-003	0.559645420051649	0.187012924658757	5.32903618334055	1.49922171616892e-07	5.03761679548401e-07	6.2515120748168	0	0	0	1	1	-10.3597524836655
HAVANA	transcript	ENSG00000279310.1	TEC	RP11-123O10.1	2	ENST00000623987.1	TEC	RP11-123O10.1-001	2.84861358480638	0.199715917496147	2.63911531999913	0.0085728943919112	0.016506656723083	-4.09061350098938	2.11395984824941	0.0232708805849228	3.79693335775622	0.00184618607035942	0.0152532427359212	-5.00759985508751
HAVANA	transcript	ENSG00000255976.1	processed_pseudogene	RAB11AP2	1	ENST00000545905.1	processed_pseudogene	RAB11AP2-001	0.00185055670826903	-0.000405157527543947	-0.261897245377636	0.793509015815813	0.865166533728668	-7.5120817257244	0	0	0	1	1	-10.3597524836655
HAVANA	transcript	ENSG00000237766.2	processed_pseudogene	GGTA2P	1	ENST00000543442.1	processed_pseudogene	GGTA2P-001	0.323327523491857	0.148632036775366	6.9291188986464	1.31626267264738e-11	6.69646759788424e-11	15.3518630424449	0.529235996900336	0.00328013487903956	1.67460629624728	0.115387774702873	0.312836156056629	-8.98945532076296
HAVANA	transcript	ENSG00000111530.12	protein_coding	CAND1	2	ENST00000545606.5	protein_coding	CAND1-001	2.26344649891187	0.536834219762143	11.0231878125529	1.97118189763037e-25	4.27342489357373e-24	46.7574537825944	3.37437103603523	0.00106937004534008	0.353572830495492	0.728735586772842	0.949053019136569	-10.293231076286
HAVANA	transcript	ENSG00000111530.12	protein_coding	CAND1	2	ENST00000541058.1	retained_intron	CAND1-005	0.660361578967695	-0.0559106889043986	-1.29498122697648	0.195927095104014	0.281306611810245	-6.70988476292363	1.347814064432	0.0143709403967124	3.22205405627132	0.00589823625241273	0.0362845337890346	-6.17338185555092
HAVANA	transcript	ENSG00000111530.12	protein_coding	CAND1	2	ENST00000539109.1	processed_transcript	CAND1-009	0.443726199670757	0.198561944740584	6.54494548326932	1.48284333094826e-10	6.77316602903814e-10	12.9824377938124	0.576684015454999	0.00122932246238734	0.375584724445804	0.712650755964792	0.93605489084425	-10.2847317160081
HAVANA	transcript	ENSG00000111530.12	protein_coding	CAND1	2	ENST00000539434.1	retained_intron	CAND1-006	1.62269118516272	0.280211906683348	4.93639158770644	1.08763539370523e-06	3.34506930326234e-06	4.3392964461719	2.29554066084762	0.0122526347176843	2.64644149305558	0.0186973163044439	0.0855049102598617	-7.30494714929408
HAVANA	transcript	ENSG00000111530.12	protein_coding	CAND1	1	ENST00000540525.1	protein_coding	CAND1-007	0.120193965724932	0.0580058218638659	3.69888339041826	0.000240665172024387	0.000572637237604187	-0.802989738079714	0.391215062272645	0.000422346385296003	0.170586467412352	0.866901033478492	1	-10.344217185488
HAVANA	transcript	ENSG00000111530.12	protein_coding	CAND1	2	ENST00000535146.1	retained_intron	CAND1-008	2.1632516500675	0.457806409792173	7.15256861167728	3.06162247617667e-12	1.65789777256366e-11	16.7811673475032	2.74564542717889	-0.00415737948815962	-0.921559963743579	0.371803626848524	0.63442917680878	-9.91866842491994
HAVANA	transcript	ENSG00000111530.12	protein_coding	CAND1	2	ENST00000540319.5	nonsense_mediated_decay	CAND1-002	1.4868351775755	0.0233173515662678	0.474203438220123	0.63556281065537	0.735121868409857	-7.43402239708337	2.5363256292285	0.00689432649659544	2.15638730796239	0.0482491660936618	0.169328075340457	-8.20376976150061
HAVANA	transcript	ENSG00000111530.12	protein_coding	CAND1	2	ENST00000544619.1	protein_coding	CAND1-003	2.2719273011874	0.382747775228854	7.13222904625437	3.50150780307629e-12	1.88570344835152e-11	16.6495328624142	3.58220010322877	0.00188723586034583	0.699764442974832	0.495123467756714	0.759897294519097	-10.1023854167031
HAVANA	transcript	ENSG00000256037.1	processed_pseudogene	MRPL40P1	1	ENST00000542687.1	processed_pseudogene	MRPL40P1-001	0.0423780581384364	-0.0143130463224742	-1.84464028318413	0.0656838873810404	0.10694592093824	-5.85204188539773	0.141326261962338	2.64710476615293e-05	0.0163642598603937	0.987166326389536	1	-10.359609379063
HAVANA	transcript	ENSG00000256355.1	processed_pseudogene	NTAN1P3	1	ENST00000535885.1	processed_pseudogene	NTAN1P3-001	0.000351867452931903	0.000402613509738064	0.820678050541103	0.412222564391768	0.524375589960045	-7.21006680752358	0.0336737272753977	-0.000199381334941217	-0.414754816404016	0.684378748786279	0.91327676322708	-10.2683642881464
HAVANA	transcript	ENSG00000256172.1	lincRNA	RP11-473M14.3	1	ENST00000543387.1	lincRNA	RP11-473M14.3-001	0.000665659720721922	0.000475474779342548	0.633086455119197	0.526967962531412	0.637016975937192	-7.3461771086996	0.00235046168773256	-0.00012535795667907	-1.0551420329394	0.308585993012295	0.564403039937331	-9.78648150893415
HAVANA	transcript	ENSG00000203585.3	lincRNA	RP11-542B15.1	2	ENST00000538573.1	lincRNA	RP11-542B15.1-002	0.0131804667401205	-0.00424585278273832	-0.804107849821229	0.42171858943838	0.533934608238941	-7.22350064393305	0.0467226806248394	0.00188168521315859	1.90943671169699	0.0761477534892747	0.234857552871303	-8.62129792720985
HAVANA	transcript	ENSG00000203585.3	lincRNA	RP11-542B15.1	2	ENST00000400306.2	lincRNA	RP11-542B15.1-001	0.130982841437841	0.0538590460993132	6.5408583989763	1.52064390643514e-10	6.93792237120672e-10	12.9578380830276	0.11040597017917	0.000456272225334393	0.62776539001529	0.539896849704307	0.801107792775836	-10.1519566405251
HAVANA	transcript	ENSG00000256077.5	lincRNA	RP11-335O4.1	1	ENST00000540761.5	lincRNA	RP11-335O4.1-001	0.000169802652542803	-0.000166100836951636	-0.262650227235404	0.792928865649464	0.864697172718362	-7.51188440967186	0.0131708334685974	-0.000301047622139368	-0.500955261119261	0.623904139252154	0.87045663260003	-10.2267867182256
HAVANA	transcript	ENSG00000256077.5	lincRNA	RP11-335O4.1	2	ENST00000537732.1	lincRNA	RP11-335O4.1-002	0.000567851757481009	0.00142525701153308	1.46848219781463	0.142605001048777	0.21354658633953	-6.47124923806548	0.0247418738102644	0.00169658563270384	1.62560405193836	0.125515843840661	0.326762104409075	-9.06223849735393
HAVANA	transcript	ENSG00000127334.10	protein_coding	DYRK2	2	ENST00000543747.1	protein_coding	DYRK2-003	0.0220844170321984	-0.00975161040073295	-0.632932883168842	0.527068166033102	0.637107887823724	-7.34627417200286	0.122721114433455	0.00841516213257977	1.62819547886589	0.124961629466174	0.326762104409075	-9.05842667067897
HAVANA	transcript	ENSG00000127334.10	protein_coding	DYRK2	2	ENST00000344096.3	protein_coding	DYRK2-001	0.90706218172298	0.197058515576427	5.5144951544501	5.62829546738403e-08	1.97525790117018e-07	7.20009188223837	1.81380271116861	0.0066891489273233	2.32341256002181	0.0351159435487869	0.134697057698129	-7.90659557658402
HAVANA	transcript	ENSG00000127334.10	protein_coding	DYRK2	2	ENST00000393555.3	protein_coding	DYRK2-002	0.432459535315064	0.233941476726171	7.46729417408715	3.69370380205104e-13	2.20107322149948e-12	18.8565318239582	1.05955643369602	0.00277681460718901	0.750887260565819	0.464705646142877	0.731208742668536	-10.0641398135564
HAVANA	transcript	ENSG00000127334.10	protein_coding	DYRK2	2	ENST00000537632.1	processed_transcript	DYRK2-004	0.336318362670846	0.0700096342294878	2.303533000713	0.0216601178235746	0.0389080737861074	-4.90922286576881	0.455637972787315	0.00164458196940585	0.536676012320327	0.599611219409945	0.856149128985593	-10.2073398598235
HAVANA	transcript	ENSG00000127334.10	protein_coding	DYRK2	2	ENST00000319833.6	protein_coding	DYRK2-005	0.0627590866790085	-0.00606022545870703	-0.415224785595791	0.678156294859954	0.771689160319377	-7.46022143079161	0.277103797712179	0.00943552046644043	2.2334620767281	0.0417031183896987	0.15251607904914	-8.06798052067543
HAVANA	transcript	ENSG00000127334.10	protein_coding	DYRK2	2	ENST00000542503.1	protein_coding	DYRK2-006	0.716986383026291	0.178308948726488	4.48104710068759	9.22469940921472e-06	2.5721525941055e-05	2.28858848131576	0.741025219900772	0.00469053707866753	1.11783953182196	0.281773653784161	0.53322782496449	-9.71914806699008
HAVANA	transcript	ENSG00000235872.2	antisense	RP11-335O4.3	2	ENST00000425371.2	antisense	RP11-335O4.3-001	0.0791794673912571	0.021421529759372	1.80323087664466	0.0719566238634457	0.116128256710025	-5.92701236077869	0.946997075216979	-0.00301422643262712	-0.688560532453295	0.501944081019571	0.766197264086612	-10.1104310277216
HAVANA	transcript	ENSG00000255970.1	lincRNA	RP11-43N5.1	2	ENST00000542219.1	lincRNA	RP11-43N5.1-001	0.00857351495798619	0.00206454541405127	1.32268528568933	0.186547481205696	0.269642934710928	-6.67377583978757	0.148036275269599	0.000257267979192675	0.349602470288308	0.731651247342332	0.951361653552167	-10.2947104571013
HAVANA	transcript	ENSG00000279505.1	TEC	RP11-43N5.2	2	ENST00000624512.1	TEC	RP11-43N5.2-001	0.0468125101615134	-0.029116145638082	-1.16605403414259	0.244151060058461	0.339418733887446	-6.86793282896186	0	0	0	1	1	-10.3597524836655
HAVANA	transcript	ENSG00000255772.5	lincRNA	LINC01479	1	ENST00000545520.5	lincRNA	LINC01479-002	0.0937285374155004	-0.0495800157503185	-3.01084005406231	0.00273760855378374	0.00567561660656003	-3.05793971150367	0.0776286900322811	-0.000249894146976379	-0.199966373566391	0.844277929581811	1	-10.3384130916616
HAVANA	transcript	ENSG00000255772.5	lincRNA	LINC01479	2	ENST00000546170.1	lincRNA	LINC01479-001	0.0583804512894412	-0.0331755083222056	-2.60239910336358	0.00953338680312876	0.0182185329289537	-4.18545513898965	0.023844616584138	0.000455766082786591	0.585157018787794	0.567417080143595	0.826914427227285	-10.1788922065095
HAVANA	transcript	ENSG00000256835.1	processed_pseudogene	GS1-410F4.5	2	ENST00000355509.5	processed_pseudogene	GS1-410F4.5-001	0.000291298366589785	-0.000904181443951965	-1.14020445148459	0.254749523956904	0.351834574163846	-6.89763941540068	0.0610678440609776	-0.000210469351453104	-0.0897705416366385	0.929695002283481	1	-10.3554470968295
HAVANA	transcript	ENSG00000255733.5	antisense	IFNG-AS1	2	ENST00000538665.5	antisense	IFNG-AS1-001	0.0623399266891599	-0.0218552215795584	-2.48520510549459	0.0132750621689671	0.0247645004543884	-4.47952028871353	0.209964223804991	0.00281785223870835	2.12525114515463	0.0511547110633896	0.176500959581791	-8.25793169383633
HAVANA	transcript	ENSG00000255733.5	antisense	IFNG-AS1	2	ENST00000541715.5	antisense	IFNG-AS1-002	0.382814298767788	0.154366424539369	6.20761372647288	1.13469433922713e-09	4.74471213353268e-09	10.9959401476311	0.0259924524436148	-0.000442051174196344	-0.863031518279353	0.402137919823327	0.667312918737052	-9.97158413498517
HAVANA	transcript	ENSG00000255733.5	antisense	IFNG-AS1	2	ENST00000536914.1	antisense	IFNG-AS1-003	0.0518043177541967	-0.0274702763009382	-2.51665726750938	0.012160678614554	0.0228306769027235	-4.40189617255729	0.0815901837499788	0.00180585626736084	1.0648601728679	0.304311613352542	0.559476115402422	-9.776261713608
HAVANA	transcript	ENSG00000244432.2	processed_pseudogene	RPL39P28	1	ENST00000465655.2	processed_pseudogene	RPL39P28-001	0.00170220401362888	0.000623292431317319	0.148201001774593	0.882244163457625	0.931403659812377	-7.53537592067241	0.258087156537018	0.00913402140648896	1.73446303542729	0.103986264208916	0.291369506515629	-8.89858006529827
HAVANA	transcript	ENSG00000236946.2	processed_pseudogene	HNRNPA1P70	1	ENST00000420836.2	processed_pseudogene	HNRNPA1P70-001	0.075408695962029	-0.0319544261279487	-3.04504407582424	0.00244972387565401	0.00511467018138429	-2.95632456916649	0.120264696419039	0.00240247777040587	2.88093820558458	0.0117229563934297	0.0603942855497653	-6.85105945960776
HAVANA	transcript	ENSG00000256708.1	processed_pseudogene	RP11-444B24.2	1	ENST00000542812.1	processed_pseudogene	RP11-444B24.2-001	0.11525268377184	-0.0548667901366425	-2.90138772545001	0.00387969002033259	0.00787914881432183	-3.37566153615518	0.230693757457099	0.00163175260024726	0.687622737190186	0.50251746880437	0.766738349558912	-10.1110989504385
HAVANA	transcript	ENSG00000111537.4	protein_coding	IFNG	2	ENST00000229135.3	protein_coding	IFNG-001	0.00546467555522596	0.00417206002203507	1.86029053587277	0.0634340531724492	0.103633221366347	-5.8232703933354	0.10006671900044	0.00159822397068338	1.95610327300209	0.0699538421885429	0.221092993931636	-8.5446106535643
HAVANA	transcript	ENSG00000111536.4	protein_coding	IL26	2	ENST00000229134.4	protein_coding	IL26-001	0.00534740284374386	-0.00219149051801326	-1.04332545839287	0.297304074103207	0.400665589856655	-7.00307769903794	0.0527635775986279	0.000466763688697565	0.65623717087515	0.521926582025097	0.784847617121731	-10.1329592243547
HAVANA	transcript	ENSG00000127318.10	protein_coding	IL22	2	ENST00000538666.5	protein_coding	IL22-001	1.75295120902728e-05	-4.14893496901982e-05	-0.197147806123865	0.843792356839488	0.903039189808722	-7.52693073927331	0	0	0	1	1	-10.3597524836655
ENSEMBL	transcript	ENSG00000127318.10	protein_coding	IL22	3	ENST00000328087.5	protein_coding	IL22-201	0.000208864702569106	-0.000279017015446558	-0.783819233802258	0.433519037413868	0.545929948531992	-7.23957690177009	0.0258634143071588	-3.41118096219139e-05	-0.0785538800214204	0.938458813217547	1	-10.3564555670145
HAVANA	transcript	ENSG00000111554.14	protein_coding	MDM1	2	ENST00000357874.3	nonsense_mediated_decay	MDM1-015	0.00165598825404254	-0.000477046306204809	-0.22081624994511	0.825326065063949	0.889079371594674	-7.52198850195359	0.0174226950622962	-0.000239503762725006	-0.406949350547262	0.689975327365551	0.91777744689216	-10.2717524460262
HAVANA	transcript	ENSG00000111554.14	protein_coding	MDM1	1	ENST00000540418.5	nonsense_mediated_decay	MDM1-004	0.0133890205511807	-0.0181800883984806	-1.90081658948484	0.0579034586293089	0.0954087436983022	-5.74765337707433	0	0	0	1	1	-10.3597524836655
HAVANA	transcript	ENSG00000111554.14	protein_coding	MDM1	2	ENST00000303145.11	protein_coding	MDM1-001	0.628683916226941	0.197460498938228	6.39511892613561	3.7006158632224e-10	1.62528579815253e-09	12.089128182045	0.898142774064658	0.00740614513329794	2.47832834423748	0.0260142631478612	0.108515030668469	-7.62201745811097
HAVANA	transcript	ENSG00000111554.14	protein_coding	MDM1	1	ENST00000539972.5	protein_coding	MDM1-014	0.0812276311545303	0.103355902144155	7.5777887691194	1.72906147772412e-13	1.06544552389087e-12	19.6020946894985	0.181368294131408	-0.000610898729384737	-0.280747222906595	0.782861396679297	0.991002236376388	-10.3177455676034
HAVANA	transcript	ENSG00000111554.14	protein_coding	MDM1	1	ENST00000411698.6	protein_coding	MDM1-005	0.80723939903752	0.30698543027997	7.72301205639785	6.29446957399267e-14	4.05161876327404e-13	20.5951550019727	1.45745313870452	0.00738172517435446	3.43201860011881	0.00385725097937693	0.026388907724815	-5.74964068659169
HAVANA	transcript	ENSG00000111554.14	protein_coding	MDM1	2	ENST00000536313.2	retained_intron	MDM1-013	0.034959271195339	0.0169318009062901	1.60358671852076	0.109439548966758	0.168986197864548	-6.26485829976407	0.0965355942364109	-0.000711211967917184	-0.269723738650481	0.791164797549421	0.997049141220535	-10.3209715307733
HAVANA	transcript	ENSG00000111554.14	protein_coding	MDM1	2	ENST00000545964.1	retained_intron	MDM1-012	0.726698507511899	0.151826027064127	3.6246070340482	0.000319173882990714	0.000747631576004984	-1.06762256035972	0.798592643512628	0.0102181679188522	2.24813792131286	0.0405546846342114	0.149540950880963	-8.04185781954162
HAVANA	transcript	ENSG00000111554.14	protein_coding	MDM1	2	ENST00000538454.2	retained_intron	MDM1-011	0.679006974632347	0.128571782974554	3.51884264515704	0.000473184827037522	0.00108575494747806	-1.43564684385109	1.07413027413815	0.00988462197242657	3.44539568779483	0.00375426194156316	0.0258519895985131	-5.7225324040334
HAVANA	transcript	ENSG00000111554.14	protein_coding	MDM1	2	ENST00000536997.1	retained_intron	MDM1-010	0.594627683822188	0.162023789699129	4.67739074365494	3.74846730606177e-06	1.08876317172327e-05	3.15059647395271	1.05635653813452	0.0126646295786871	2.55212416356698	0.0225156123545897	0.0980844445858755	-7.48380615590458
HAVANA	transcript	ENSG00000111554.14	protein_coding	MDM1	2	ENST00000540476.5	processed_transcript	MDM1-009	0.000720265437919549	0.000930035151600668	0.960008868512364	0.337516883776363	0.445353701579609	-7.08630382608176	0.0219303454835763	0.000167088346541534	0.166242318637298	0.870256889149294	1	-10.3449976117417
HAVANA	transcript	ENSG00000111554.14	protein_coding	MDM1	2	ENST00000541686.5	protein_coding	MDM1-006	0.0656875439757405	0.0337520201811296	2.29577598739389	0.0221035428736489	0.0396321162044766	-4.9268603859284	0	0	0	1	1	-10.3597524836655
HAVANA	transcript	ENSG00000111554.14	protein_coding	MDM1	2	ENST00000393543.7	protein_coding	MDM1-003	0.353360918407579	-0.0420195940347951	-2.02861340373377	0.0430295776032622	0.0728441607637997	-5.49869034313633	0.436309547970789	0.000816444330317436	0.340752406468422	0.738165737654909	0.956666146606596	-10.2979489068987
HAVANA	transcript	ENSG00000111554.14	protein_coding	MDM1	2	ENST00000430606.3	protein_coding	MDM1-002	0.701225787351509	0.136082206058462	4.72620658533521	2.98148247942506e-06	8.75660031238114e-06	3.37017041001045	1.03419569837554	-4.76283242030278e-05	-0.0212094427933232	0.983367030215239	1	-10.3595120935174
HAVANA	transcript	ENSG00000111554.14	protein_coding	MDM1	2	ENST00000545724.2	processed_transcript	MDM1-008	0.0347244768566582	0.0186648223563768	1.70920391075113	0.0880365528337804	0.139253270141173	-6.09100399684552	0.141258498861007	0.00761995870469084	1.53623206151854	0.145962935973846	0.355450865721684	-9.19107769709689
HAVANA	transcript	ENSG00000111554.14	protein_coding	MDM1	2	ENST00000541087.1	retained_intron	MDM1-007	0.195799552356415	-0.0668164831387269	-3.86929483653192	0.000123668422186158	0.00030450591656206	-0.176686317955974	0.255113248248025	-0.0034957036836418	-2.43284747768894	0.0284229379641393	0.115649883752425	-7.70637920433981
HAVANA	transcript	ENSG00000251301.6	lincRNA	RP11-81H14.2	2	ENST00000541707.1	lincRNA	RP11-81H14.2-008	0.00223419781797725	0.00293790148076543	2.15901877927165	0.0313258891260424	0.0545410592345803	-5.22823567947449	0.058511050866498	-0.00039093468478322	-0.445918888861042	0.662227092127597	0.895321037904423	-10.2542111884338
HAVANA	transcript	ENSG00000251301.6	lincRNA	RP11-81H14.2	2	ENST00000539404.1	lincRNA	RP11-81H14.2-007	0.00285624631541656	0.00128603859614266	0.678031548006792	0.498066782340107	0.609544723069465	-7.31675992805069	0.0353744887711651	-3.09720137268435e-05	-0.0367827146261733	0.97115872467812	1	-10.3590294938007
HAVANA	transcript	ENSG00000251301.6	lincRNA	RP11-81H14.2	2	ENST00000546086.1	lincRNA	RP11-81H14.2-006	0.0554812383388053	0.0447418282994435	4.32800687678333	1.81961719337757e-05	4.91200871569905e-05	1.64035615845169	0.170172934155152	0.00372728088185165	2.08798154681806	0.0548450516082976	0.185563679279837	-8.32221534336285
HAVANA	transcript	ENSG00000251301.6	lincRNA	RP11-81H14.2	1	ENST00000536094.1	lincRNA	RP11-81H14.2-005	0.0107629510261154	0.00872499364129686	1.13414064847436	0.25728151092719	0.354802663789641	-6.90451207304878	0.0192429527176928	-0.000120507337935237	-0.169414971315069	0.867805756013416	1	-10.3444296193287
HAVANA	transcript	ENSG00000251301.6	lincRNA	RP11-81H14.2	2	ENST00000441255.6	lincRNA	RP11-81H14.2-001	1.79911404224991	0.231930144160125	4.022474126928	6.65353758335357e-05	0.000168826952193809	0.408922707515423	0.0183768597898558	-4.60391845267357e-05	-0.0730298493028762	0.942777959283049	1	-10.3569028698887
HAVANA	transcript	ENSG00000251301.6	lincRNA	RP11-81H14.2	2	ENST00000360485.3	lincRNA	RP11-81H14.2-003	0.00318600894433441	0.00275807433089419	1.39717075030262	0.162984793034559	0.23980890114542	-6.57293084558185	0	0	0	1	1	-10.3597524836655
HAVANA	transcript	ENSG00000251301.6	lincRNA	RP11-81H14.2	1	ENST00000536112.1	lincRNA	RP11-81H14.2-004	0.0129180991599337	0.00439107328857872	0.869526845379404	0.384978167936838	0.495978962634485	-7.16887398783278	0.018635015029446	0.000141981066891018	0.166128054617345	0.870345193319692	1	-10.3450178686038
HAVANA	transcript	ENSG00000251301.6	lincRNA	RP11-81H14.2	2	ENST00000542875.1	lincRNA	RP11-81H14.2-002	0.669332084404664	0.335210259624562	8.63645362915502	7.9069320821521e-17	6.83636410366987e-16	27.1721806734625	0.106972978239864	0.00234473071412083	2.06181006021317	0.0575814094584663	0.1920892741989	-8.36699027060115
HAVANA	transcript	ENSG00000256273.1	lincRNA	RP11-71J4.2	1	ENST00000544089.1	lincRNA	RP11-71J4.2-001	0.0172324594949922	-0.00325076486858656	-0.560315252554114	0.575516541838066	0.681697037798771	-7.38953687327726	0.00769175811374684	-0.000175811614028499	-0.496184991254558	0.627183695340792	0.870483312129853	-10.2292859050199
HAVANA	transcript	ENSG00000273824.1	lincRNA	RP11-81H14.1	2	ENST00000612531.1	lincRNA	RP11-81H14.1-001	1.74512255204633	0.404656692231092	7.72470864845402	6.22006544696139e-14	4.00622058516739e-13	20.6068442612093	1.91089830183728	0.0167247124000118	5.67671735015677	4.95567920653179e-05	0.00115068224169072	-1.28414937043682
HAVANA	transcript	ENSG00000256075.1	processed_pseudogene	RP11-81H14.3	1	ENST00000216407.4	processed_pseudogene	RP11-81H14.3-001	0.00103737212143404	-0.000245369108576732	-0.38209004553049	0.702557665620501	0.79224012904151	-7.47341697862939	0.0138886403810124	0.000952363911840853	2.42514905122932	0.028851101389687	0.116873972094105	-7.72059426554119
HAVANA	transcript	ENSG00000256917.1	processed_pseudogene	RP11-81H14.4	2	ENST00000542626.1	processed_pseudogene	RP11-81H14.4-001	0.00387212279360892	0.00461765013200113	0.76557798831059	0.444290339181471	0.556657241752271	-7.25368101129213	0	0	0	1	1	-10.3597524836655
HAVANA	transcript	ENSG00000240087.3	processed_pseudogene	RPSAP12	2	ENST00000435879.2	processed_pseudogene	RPSAP12-001	0.0121944776268238	0.00994660501666327	1.5631100057688	0.118662306382384	0.181481027554404	-6.3285784192598	0.00623965738796817	-0.000332781727358302	-2.17479412281614	0.046604258800045	0.165169455142137	-8.17155983313578
ENSEMBL	transcript	ENSG00000274459.1	misc_RNA	Metazoa_SRP	3	ENST00000612077.1	misc_RNA	Metazoa_SRP.56-201	1.75823322579226	0.505136498949902	7.70712264103366	7.03530065300403e-14	4.50735589078897e-13	20.4857772832816	0.0915829337943806	-0.00157714924050182	-1.01475747001146	0.326818067177907	0.584676026464168	-9.82808558196878
HAVANA	transcript	ENSG00000127314.17	protein_coding	RAP1B	2	ENST00000250559.13	protein_coding	RAP1B-001	0.355619113812682	0.0737277963513275	4.90402564793466	1.27339264317002e-06	3.88903457772126e-06	4.18756670569341	0.281862046025718	0.00254940015445122	4.72377615786177	0.000295345687267734	0.00399374379538095	-3.13420732487282
HAVANA	transcript	ENSG00000127314.17	protein_coding	RAP1B	2	ENST00000460800.5	processed_transcript	RAP1B-003	0.434163283593158	0.252096103888452	9.11800555583112	1.88621434650514e-18	1.92820656639663e-17	30.8580970527402	0.726717612474523	0.00861174320976977	3.2358823207388	0.00573565060601332	0.0355470637854633	-6.14559413535675
HAVANA	transcript	ENSG00000127314.17	protein_coding	RAP1B	2	ENST00000393436.9	protein_coding	RAP1B-002	2.66950177708591	0.363049894023437	6.45668957462052	2.54652587142262e-10	1.13613618135023e-09	12.4541154840689	3.34159701466964	-0.00136635318340937	-0.369283601437661	0.717241181835178	0.939897288762324	-10.2872162031938
HAVANA	transcript	ENSG00000127314.17	protein_coding	RAP1B	2	ENST00000501412.2	retained_intron	RAP1B-012	0.694279302488293	0.220638891408094	7.48760275271728	3.21477510184427e-13	1.92755018453112e-12	18.9929101948424	0.918492093295675	0.007935140014318	3.05715017227514	0.00822761374837395	0.0464056503245401	-6.50305923834162
HAVANA	transcript	ENSG00000127314.17	protein_coding	RAP1B	2	ENST00000425247.6	protein_coding	RAP1B-013	0.00323501871614122	0.000695680869084106	0.264137577802666	0.7917832442398	0.86384114837704	-7.5114929909021	0.0222952160997972	0.000613779056800925	1.06458743365615	0.304430978086117	0.559564829639948	-9.77654962551179
HAVANA	transcript	ENSG00000127314.17	protein_coding	RAP1B	2	ENST00000489473.6	protein_coding	RAP1B-017	1.23754366636011	0.323045247049174	7.23984648570354	1.71516530524624e-12	9.54187601903033e-12	17.3494683780927	0.653500088185637	0.00220896140448213	0.434098935306312	0.670591815521498	0.901998843191767	-10.2596967839271
HAVANA	transcript	ENSG00000127314.17	protein_coding	RAP1B	2	ENST00000422358.6	protein_coding	RAP1B-016	0.00403507107369858	-0.000316034622244771	-0.10633456189537	0.915359755369134	0.955462560026092	-7.5407001069014	0	0	0	1	1	-10.3597524836655
HAVANA	transcript	ENSG00000127314.17	protein_coding	RAP1B	2	ENST00000541167.5	protein_coding	RAP1B-014	0.399221437367877	0.199332483852259	6.53321372659976	1.5938999795275e-10	7.25950670480926e-10	12.9118603472134	0.0709281184631572	-0.00126297046704432	-0.882996054761439	0.391610333769159	0.655960937858652	-9.9538840847253
HAVANA	transcript	ENSG00000127314.17	protein_coding	RAP1B	2	ENST00000538283.5	protein_coding	RAP1B-015	0.0380394498818383	0.0146980025467148	1.33741852814932	0.181696917973338	0.263591831831785	-6.65426369368055	0.0802618080611227	-0.000938123857160872	-0.615060942043189	0.548024733438404	0.808862190655686	-10.1601760630802
HAVANA	transcript	ENSG00000127314.17	protein_coding	RAP1B	2	ENST00000341355.9	protein_coding	RAP1B-018	0.0372582160853076	-0.000626047549580457	-0.0555552811479176	0.955718384012138	0.983990104083862	-7.54480737583779	0.0348058334588824	-9.82815157564489e-06	-0.00784814997736853	0.993844860959719	1	-10.3597195683111
HAVANA	transcript	ENSG00000127314.17	protein_coding	RAP1B	2	ENST00000537460.5	protein_coding	RAP1B-006	0.0253541357260109	-0.0029893082955643	-0.350122954850266	0.726394541870881	0.81175938245634	-7.48510864341009	0.091461785162915	-0.00358219672675383	-2.00738194894632	0.0636774736165664	0.206624401114164	-8.45910670072966
HAVANA	transcript	ENSG00000127314.17	protein_coding	RAP1B	2	ENST00000463493.5	processed_transcript	RAP1B-005	0.000375993500288809	-0.000276585448994551	-0.374012158435237	0.708554548014933	0.797248508463211	-7.47646772794912	0.0421003863548021	0.00032076484841754	0.166459256397744	0.870089242795943	1	-10.3449591145781
HAVANA	transcript	ENSG00000127314.17	protein_coding	RAP1B	2	ENST00000450214.6	protein_coding	RAP1B-007	0.0816724357571092	0.0850706434353117	4.24147992523276	2.64824929359882e-05	7.01952226063911e-05	1.2830975308431	0.197922704474069	0.00068932130364863	0.224153184384844	0.825758716607786	1	-10.3329481477487
HAVANA	transcript	ENSG00000127314.17	protein_coding	RAP1B	2	ENST00000545270.5	protein_coding	RAP1B-019	0.0257539012362165	0.0184401747261453	1.87276980601893	0.0616861715333637	0.101058397108326	-5.80015668169476	0.0642837820172257	0.000619471659949637	0.522401735433697	0.60926209031623	0.864887529446769	-10.2152657080693
HAVANA	transcript	ENSG00000127314.17	protein_coding	RAP1B	2	ENST00000538980.5	protein_coding	RAP1B-020	0.0134340461348326	-0.00712218183966018	-0.719977291656539	0.471876941136744	0.584070505804	-7.28748988153077	0.110442519806933	-0.0024365930978128	-0.93583199868176	0.364650351948932	0.626611659055024	-9.9052958295176
HAVANA	transcript	ENSG00000127314.17	protein_coding	RAP1B	2	ENST00000542018.5	protein_coding	RAP1B-022	0.00870156283949677	0.0134741704088265	2.32803417121415	0.0203101339676921	0.0366793117378139	-4.85313090321384	0.0265001900610367	0.00181715588989966	1.62594990142325	0.125441756694665	0.326762104409075	-9.06173001738763
HAVANA	transcript	ENSG00000127314.17	protein_coding	RAP1B	2	ENST00000543393.5	protein_coding	RAP1B-021	0.0717114514284154	0.115479833430806	3.60359935679112	0.000345405485548709	0.000805656305899183	-1.14154564598294	0.961090599330842	0.0119207483368796	1.68317997014108	0.113690586754995	0.309640788078886	-8.97656986658485
HAVANA	transcript	ENSG00000127314.17	protein_coding	RAP1B	2	ENST00000534899.5	protein_coding	RAP1B-024	0.00889649967871757	0.000963015742291985	0.218022254792033	0.827501130950045	0.890567790855955	-7.52260105194798	0.0393168477208422	0.00116871260089735	0.933634401505675	0.365745576969747	0.627802357972958	-9.90736681027499
HAVANA	transcript	ENSG00000127314.17	protein_coding	RAP1B	2	ENST00000453560.6	protein_coding	RAP1B-023	0.0108574474656665	-0.00245701269399493	-0.460210402300599	0.645566193017997	0.743640345884733	-7.44055240201812	0.368892554220374	0.00279437928320835	0.698362721809067	0.495973788680333	0.760622211732277	-10.1033986512021
HAVANA	transcript	ENSG00000127314.17	protein_coding	RAP1B	2	ENST00000378985.7	protein_coding	RAP1B-008	0.690261318244374	0.288005329517682	9.50407599372486	8.53382083226491e-20	1.00931223833371e-18	33.9156984839275	0.594466424657468	0.00766385272268437	3.63226353008924	0.00257314754918457	0.0195129693586596	-5.34293339020953
HAVANA	transcript	ENSG00000127314.17	protein_coding	RAP1B	2	ENST00000540209.5	protein_coding	RAP1B-009	0.174470395919646	0.0618958082951982	1.72247889270684	0.0856040183226467	0.135791548106076	-6.06837705414974	0.225928441034859	0.00784502183658233	1.2732425572735	0.222921260736832	0.470340734318071	-9.53841635160759
HAVANA	transcript	ENSG00000127314.17	protein_coding	RAP1B	2	ENST00000540781.5	protein_coding	RAP1B-025	0.065423237049563	0.0390806390376858	2.30389594794402	0.0216395617168489	0.0388747036913164	-4.90839618779808	0.313804775537941	-0.00294915513956053	-1.03423743147929	0.317928916695071	0.575039551205229	-9.80819224728127
HAVANA	transcript	ENSG00000127314.17	protein_coding	RAP1B	2	ENST00000535492.5	protein_coding	RAP1B-026	0.0102124606821924	-0.00804994325928855	-0.70253741518757	0.482672517312184	0.594665328398054	-7.29987245688567	0.108933485783221	0.00631339273289187	2.88299533752939	0.0116747574780104	0.0602064210348391	-6.847027352385
HAVANA	transcript	ENSG00000127314.17	protein_coding	RAP1B	2	ENST00000539091.5	protein_coding	RAP1B-010	0.0127009232592132	0.00673357453958239	1.05371645864421	0.292524020471233	0.395289228491516	-6.99221452222302	0.0906742989616944	0.00352134015852779	2.1728204266682	0.0467781095431514	0.165603342748659	-8.17502028296483
HAVANA	transcript	ENSG00000127314.17	protein_coding	RAP1B	2	ENST00000542145.5	protein_coding	RAP1B-011	0.184767964131847	0.11452623568459	4.83393324282409	1.78634850728839e-06	5.36817292979311e-06	3.86208557469016	0.173088591182915	0.00560245520664763	1.62907289479318	0.124774459672214	0.326762104409075	-9.05713509529791
HAVANA	transcript	ENSG00000127314.17	protein_coding	RAP1B	2	ENST00000485252.6	protein_coding	RAP1B-027	0.469467672119808	0.295343799549546	7.81094293010375	3.38988440303953e-14	2.24066123478004e-13	21.2036339727773	0.29545981620938	0.00483127052736873	1.53587128455055	0.146050892973116	0.355578873867187	-9.19158726648687
HAVANA	transcript	ENSG00000127314.17	protein_coding	RAP1B	2	ENST00000541386.5	protein_coding	RAP1B-028	0.574933918513417	0.304434946458991	8.02650300252884	7.27227863922096e-15	5.13147696156933e-14	22.7179448615188	0.478698588071058	0.0100184496442019	2.68055214070505	0.0174766913240084	0.0812334080333528	-7.23969556512951
HAVANA	transcript	ENSG00000127314.17	protein_coding	RAP1B	2	ENST00000538877.5	protein_coding	RAP1B-029	0.49921918254993	0.180439663777238	5.37532370695588	1.17707175787113e-07	3.99850626822571e-07	6.48556067108512	0.0313395240343924	0.000238777325976324	0.16639416552125	0.870139543403002	1	-10.3449706706734
HAVANA	transcript	ENSG00000127314.17	protein_coding	RAP1B	2	ENST00000543697.5	protein_coding	RAP1B-030	0.586168806618559	0.0658814170254685	1.64129176582278	0.101368584092685	0.157892732204725	-6.20405127402414	0.648569343188278	-0.0107369423072991	-2.39891895806347	0.0303564123822965	0.121217078008569	-7.76888343805167
HAVANA	transcript	ENSG00000127314.17	protein_coding	RAP1B	2	ENST00000545720.6	protein_coding	RAP1B-031	0.00033622543305723	-0.000115134435480449	-0.146680206578602	0.883443835998204	0.932334464699738	-7.53559997436142	0.0182178164174731	0.000563944137053713	0.966263088088942	0.349717436818503	0.610096264108594	-9.8761760746683
HAVANA	transcript	ENSG00000127314.17	protein_coding	RAP1B	2	ENST00000541216.1	protein_coding	RAP1B-004	0.616929896796301	0.224666024255747	5.62884949460728	3.03404877030691e-08	1.09519013660704e-07	7.79928658675107	1.24330078499108	0.00777060629187951	1.62229842980124	0.126225870342969	0.326762104409075	-9.0670947572963
HAVANA	transcript	ENSG00000127314.17	protein_coding	RAP1B	2	ENST00000544639.1	retained_intron	RAP1B-032	0.595587868837451	0.263629999475993	5.6376563741725	2.89179109553772e-08	1.04628158183419e-07	7.84588225078126	1.12547840919742	0.00798453855437659	1.3865409457198	0.186484288375797	0.418951483160272	-9.39487152768747
HAVANA	transcript	ENSG00000127314.17	protein_coding	RAP1B	2	ENST00000541968.1	retained_intron	RAP1B-033	0.55291944547965	0.293117381131288	8.28596824591452	1.09438607996247e-15	8.40714140141833e-15	24.5826038345152	0.716474567293148	0.0117565920903294	4.15490106487955	0.000901759088658443	0.00898867163230767	-4.27920751403915
HAVANA	transcript	ENSG00000234040.3	processed_pseudogene	RP11-254B13.4	2	ENST00000427342.3	processed_pseudogene	RP11-254B13.4-001	0.00949892548324489	0.00464975792348818	0.777735696468907	0.437094375774817	0.549576241821213	-7.2443175055144	1.43083231783859	0.0158320141391256	4.16487592850028	0.000884049561610451	0.00886251226249726	-4.25896333466648
ENSEMBL	transcript	ENSG00000206650.1	snoRNA	SNORA70G	3	ENST00000383923.1	snoRNA	SNORA70G-201	0.0139831028979941	0.00647541644452018	0.536636349427137	0.591758614931909	0.696363019229584	-7.40250684651508	1.66188473183769	0.000198967692829306	0.0211335086683894	0.983426570143043	1	-10.3595138117011
HAVANA	transcript	ENSG00000234925.2	processed_pseudogene	ATP5HP4	1	ENST00000414313.2	processed_pseudogene	ATP5HP4-001	0.0502220189328548	0.0317493419667372	2.94246233839216	0.0034080385660637	0.00697609861659777	-3.25776027880092	1.62573821172401	0.0171223748569238	4.82998761812124	0.000240702889773482	0.00345763760594686	-2.9232217025354
HAVANA	transcript	ENSG00000247363.2	lincRNA	RP11-637A17.2	2	ENST00000500695.2	lincRNA	RP11-637A17.2-002	0.0495838645681487	0.0155348999851946	2.72920268022632	0.00657354745129824	0.0128880711650327	-3.85243925283435	0.060791335065866	-8.06261873149071e-05	-0.0999438027355358	0.92175453806603	1	-10.3544163413339
HAVANA	transcript	ENSG00000247363.2	lincRNA	RP11-637A17.2	2	ENST00000502102.2	lincRNA	RP11-637A17.2-001	0.00705435695136077	0.00263844831873904	0.66254539678942	0.507928436072869	0.618914510863225	-7.3271231677282	0.111107448782606	0.000181546830283315	0.228648117404681	0.822328489202703	1	-10.3318643041855
HAVANA	transcript	ENSG00000247363.2	lincRNA	RP11-637A17.2	2	ENST00000433116.2	lincRNA	RP11-637A17.2-003	0.676308707295217	0.190023451537259	6.0033132817372	3.72968443234466e-09	1.47884976488822e-08	9.83660794337955	0.103220765538544	0.0017242308956572	1.2474668165174	0.231953889881828	0.482900485614126	-9.56971646150198
HAVANA	transcript	ENSG00000241825.2	processed_pseudogene	RPL7P42	1	ENST00000481005.2	processed_pseudogene	RPL7P42-001	0.00490403810433495	-0.00276715873099795	-1.23993697394606	0.215582980116606	0.305343418857222	-6.77937522791108	0.105661036311977	0.00175238009743226	1.15903990444559	0.265129679816398	0.514355139880832	-9.67312272335492
HAVANA	transcript	ENSG00000111581.9	protein_coding	NUP107	2	ENST00000229179.8	protein_coding	NUP107-001	0.486934426173278	0.153365544736112	7.54615817985777	2.15057738145692e-13	1.31221693377224e-12	19.3877781089565	0.568597641024131	0.00334838370077775	2.53424989138267	0.023319149515595	0.100550082655162	-7.51742807859318
ENSEMBL	transcript	ENSG00000111581.9	protein_coding	NUP107	3	ENST00000378905.6	protein_coding	NUP107-201	1.06915154542033	0.189432699549003	5.62220290568203	3.14589754123129e-08	1.1335849237905e-07	7.76416308992078	1.39711892498205	0.00648409956450159	2.36357632217398	0.0325027716492403	0.127425447196613	-7.83358706923074
HAVANA	transcript	ENSG00000111581.9	protein_coding	NUP107	2	ENST00000540453.5	retained_intron	NUP107-004	0.638331961286509	0.104757084274637	2.78712879070154	0.0055209826349795	0.0109561844551875	-3.69519630401113	0.834155294285388	0.0054810288770219	1.64202479482088	0.122039559797346	0.325091290664485	-9.03801381962927
HAVANA	transcript	ENSG00000111581.9	protein_coding	NUP107	2	ENST00000535333.5	processed_transcript	NUP107-006	0.238783084054134	-0.0302305953976657	-0.747838162169256	0.454910976738887	0.567344103820311	-7.26707963578828	0.46278701469966	0.00387643733148746	0.671011640367465	0.512737076297447	0.776282068268628	-10.1227882441669
HAVANA	transcript	ENSG00000111581.9	protein_coding	NUP107	2	ENST00000537598.5	processed_transcript	NUP107-007	0.0963717285819626	0.0384624472505877	1.79221217658417	0.07370624208087	0.118672088109453	-5.94667842316721	0.122044101479876	0.000310682783103874	0.136809607310106	0.89305846025745	1	-10.3497566606953
HAVANA	transcript	ENSG00000111581.9	protein_coding	NUP107	2	ENST00000535718.5	nonsense_mediated_decay	NUP107-002	0.0276933510012601	-0.0145538541707963	-1.79590677185844	0.0731157433328343	0.117809214524999	-5.94009760642587	0.116218982754856	0.00271527097033933	1.15314347428779	0.267464818104943	0.517031794633866	-9.67979490150864
HAVANA	transcript	ENSG00000111581.9	protein_coding	NUP107	1	ENST00000539906.5	protein_coding	NUP107-003	0.54181062198446	0.106351419428959	2.38580059460074	0.0174149632152422	0.0318317720673281	-4.71858554132264	0.854448589866993	-0.00212214625746688	-0.471852354710461	0.644038264388028	0.880611461491927	-10.2416737849602
HAVANA	transcript	ENSG00000111581.9	protein_coding	NUP107	2	ENST00000538549.1	protein_coding	NUP107-005	0.087113260052824	-0.0040691715018997	-0.312600687187481	0.754714989120403	0.834762771790889	-7.49753026976452	0.0435680530631267	-3.11956153367711e-06	-0.00406463604302618	0.996812165805324	1	-10.359743654738
HAVANA	transcript	ENSG00000111581.9	protein_coding	NUP107	2	ENST00000545140.1	retained_intron	NUP107-008	0.356228386126548	0.0615821028731187	2.23607336673821	0.0257893897901117	0.045650394441721	-5.06065907566727	0.478726899921701	0.00209588652439138	0.671723991598062	0.512296370672968	0.77588992045039	-10.1222924686708
HAVANA	transcript	ENSG00000111581.9	protein_coding	NUP107	2	ENST00000539373.1	retained_intron	NUP107-012	0.592443213243532	0.123862413138781	2.83580055827703	0.00475723689347235	0.00953456822511449	-3.56060077155207	0.440397396857856	0.00656254272701963	1.39179589768021	0.184919328694012	0.416468731907863	-9.3879838731338
HAVANA	transcript	ENSG00000111581.9	protein_coding	NUP107	2	ENST00000537662.1	retained_intron	NUP107-009	0.966629168324209	0.136787001748024	2.91324340374789	0.00373778831573584	0.00760732362011766	-3.34179521205498	1.37581636363443	0.0140145486329491	4.15235396200129	0.000906339014501431	0.00902096038744717	-4.28437758193832
HAVANA	transcript	ENSG00000111581.9	protein_coding	NUP107	2	ENST00000538993.1	nonsense_mediated_decay	NUP107-010	0.654663645659691	0.179138349850268	4.7103034830238	3.21304479680695e-06	9.40113638969813e-06	3.2984091928081	0.96870168726628	0.0145982823158653	3.56832300518957	0.00292795732881146	0.021490139058327	-5.4729820096967
HAVANA	transcript	ENSG00000111581.9	protein_coding	NUP107	2	ENST00000401003.3	processed_transcript	NUP107-011	0.261799046684339	0.245517114890178	12.4046586033354	5.61143783359733e-31	2.28598014341807e-29	59.4170537053103	0.337091957586381	0.00246810953425489	1.3388989736115	0.201170411656519	0.440502879556162	-9.45639710698631
HAVANA	transcript	ENSG00000233560.2	processed_pseudogene	KRT8P39	1	ENST00000396270.3	processed_pseudogene	KRT8P39-001	0.377172568819629	0.155036643597607	6.87572282177842	1.85507570105401e-11	9.29278728422625e-11	15.01583298764	0.599351925519987	0.00791720682031107	6.49783285226404	1.17379184563439e-05	0.000447288695582403	0.220612483815803
HAVANA	transcript	ENSG00000175782.9	protein_coding	SLC35E3	2	ENST00000398004.3	protein_coding	SLC35E3-001	0.932717703117821	0.278938595828889	8.67552457113941	5.87075574407112e-17	5.14288047116413e-16	27.4657916815082	1.19769186363084	0.0110708863457042	6.80701282595679	6.99051323922207e-06	0.00032379213385671	0.764054464827897
HAVANA	transcript	ENSG00000175782.9	protein_coding	SLC35E3	2	ENST00000319429.6	processed_transcript	SLC35E3-002	1.56154107078967	0.202463437427667	3.95066532330201	8.91962078436961e-05	0.000223079098039315	0.131737295868116	1.3794381458134	0.00873548326650582	2.49052753607339	0.02540207787364	0.106740663682478	-7.59928081294179
HAVANA	transcript	ENSG00000175782.9	protein_coding	SLC35E3	1	ENST00000431174.2	protein_coding	SLC35E3-003	1.04703820758046	0.242078400051573	6.24634676247793	9.02235552883622e-10	3.81310988677609e-09	11.2194867064543	0.519533374026001	-0.0017328577379172	-0.320225617038307	0.7533549315335	0.968526006661635	-10.3051453542951
HAVANA	transcript	ENSG00000175782.9	protein_coding	SLC35E3	2	ENST00000538043.1	processed_transcript	SLC35E3-004	0.0377300022203096	0.00687058356059904	0.702188534287354	0.482889845129034	0.594880848112389	-7.30011707615591	0.0865342727615505	0.00208846975815453	0.76569595877399	0.456113316369918	0.722572569612224	-10.0525947852175
HAVANA	transcript	ENSG00000175782.9	protein_coding	SLC35E3	2	ENST00000399333.4	processed_transcript	SLC35E3-005	1.20704529336238	0.158682303950234	3.63756211928772	0.00030394219378005	0.000713808481920586	-1.02183227987542	0.93487425814958	0.013052493312427	6.42616479073412	1.32610313345057e-05	0.00048442770357545	0.0928196581564098
HAVANA	transcript	ENSG00000256678.1	processed_pseudogene	RP11-611O2.2	1	ENST00000541551.1	processed_pseudogene	RP11-611O2.2-001	0.00823191254806414	0.0022983934696519	0.652269790893441	0.514528266717063	0.625219000726007	-7.33386763158699	0.425841269900926	0.0033465676028556	1.31246023623528	0.209714894105079	0.452316490129079	-9.48981615142139
HAVANA	transcript	ENSG00000135679.22	protein_coding	MDM2	2	ENST00000258149.9	protein_coding	MDM2-001	1.7187051106381	0.483273113308615	10.8719790219619	7.56587228468586e-25	1.53853501020613e-23	45.425199881106	2.39835796502935	0.0119865066804963	4.14989619801243	0.000910780805927638	0.00905470721973851	-4.28936656758565
ENSEMBL	transcript	ENSG00000135679.22	protein_coding	MDM2	3	ENST00000428863.6	protein_coding	MDM2-202	0.00216392383310255	-0.00467912022006742	-1.02647941014719	0.305164276642121	0.40940803004543	-7.02046149274138	0.0327299799561639	-0.00174559893099541	-1.22206628304579	0.241133606384629	0.493554373740185	-9.60005488452623
ENSEMBL	transcript	ENSG00000135679.22	protein_coding	MDM2	3	ENST00000393412.7	protein_coding	MDM2-201	0.601552845151321	0.026693766913807	0.607797929592957	0.54359872784928	0.65255100770751	-7.36184358363002	1.53734677523928	0.0188821475874956	4.0825922089273	0.00104144627082074	0.00999900403457892	-4.42607789748834
HAVANA	transcript	ENSG00000135679.22	protein_coding	MDM2	2	ENST00000311420.13	nonsense_mediated_decay	MDM2-010	0.164179326306866	0.0721700756881168	2.36716419479432	0.0183066097734147	0.0333306807795762	-4.76234440330409	0.477059218817476	-0.000448382443188167	-0.102400126113437	0.919838580003008	1	-10.3541509206408
HAVANA	transcript	ENSG00000135679.22	protein_coding	MDM2	2	ENST00000493419.1	retained_intron	MDM2-015	1.33545724603294	0.228074958064975	4.22617286060815	2.82814755864499e-05	7.47287101845641e-05	1.22059478121142	2.00329793947034	-0.000421881389652865	-0.117390615801261	0.90815744310604	1	-10.352391670214
HAVANA	transcript	ENSG00000135679.22	protein_coding	MDM2	2	ENST00000393417.7	nonsense_mediated_decay	MDM2-002	0.603219274907992	0.243019177787721	6.04437675254484	2.9439449036191e-09	1.17948735259459e-08	10.0669448566112	0.392885857870782	0.000498519899237908	0.142028107676875	0.889007925977952	1	-10.3489800892103
HAVANA	transcript	ENSG00000135679.22	protein_coding	MDM2	2	ENST00000258148.11	protein_coding	MDM2-003	0.0773913500754815	0.130827216324474	6.54359616120845	1.49521993943181e-10	6.82715853428725e-10	12.9743149435897	0.141884302462598	-0.00462841213149955	-2.35246181306432	0.0332069158450264	0.129452274950691	-7.85384706803699
HAVANA	transcript	ENSG00000135679.22	protein_coding	MDM2	2	ENST00000539479.5	protein_coding	MDM2-012	0.929283747900471	0.373672761981691	6.41684897268246	3.24434676719492e-10	1.43255032874986e-09	12.2176046238887	0.400202337134413	-0.00639006800307582	-1.34438220677956	0.199433938037786	0.437952294736574	-9.44940097508528
HAVANA	transcript	ENSG00000135679.22	protein_coding	MDM2	2	ENST00000393415.7	protein_coding	MDM2-022	0.0714455633988379	0.00105186017791716	0.046660487183026	0.962802538867422	0.988992685111792	-7.54526163613196	0.073402159290118	0.000559254546972327	0.22184268728692	0.827523368551697	1	-10.3334969521999
HAVANA	transcript	ENSG00000135679.22	protein_coding	MDM2	2	ENST00000523991.5	protein_coding	MDM2-016	0.065191143881659	-0.0557893240684115	-2.13396847690072	0.0333335262112979	0.0577274878725453	-5.28147258901864	0	0	0	1	1	-10.3597524836655
HAVANA	transcript	ENSG00000135679.22	protein_coding	MDM2	2	ENST00000543323.5	protein_coding	MDM2-023	0.170625241295078	-0.102183999178793	-2.79613080812749	0.00537186166051387	0.0106800036523255	-3.67047252866108	0	0	0	1	1	-10.3597524836655
HAVANA	transcript	ENSG00000135679.22	protein_coding	MDM2	2	ENST00000393416.6	protein_coding	MDM2-013	0.694268430157026	0.302194977004846	8.8249963712721	1.86278161776293e-17	1.71963482978577e-16	28.598015086756	0.294495617219866	0.00314107102681735	1.36256432318118	0.193762390505992	0.429883290974983	-9.42604325862647
HAVANA	transcript	ENSG00000135679.22	protein_coding	MDM2	2	ENST00000544561.5	protein_coding	MDM2-026	0.00832658398141271	0.0236068232168485	1.39735225512738	0.162930261953468	0.239748419796814	-6.57267841368002	0.117469319383465	-0.00239403579867371	-0.635918801736718	0.534715911203246	0.796548978629553	-10.1465977687875
HAVANA	transcript	ENSG00000135679.22	protein_coding	MDM2	1	ENST00000393410.5	protein_coding	MDM2-004	0.0627012149227436	0.191262639474965	6.41520654778434	3.27681588864105e-10	1.44623699005318e-09	12.2078810766492	0	0	0	1	1	-10.3597524836655
HAVANA	transcript	ENSG00000135679.22	protein_coding	MDM2	2	ENST00000496959.5	nonsense_mediated_decay	MDM2-005	0.00790996482417935	0.00922582671369627	1.81875813206501	0.0695491672507222	0.112609309993961	-5.89909754295554	0.0128250230264701	0.000447585317485294	1.15236735438028	0.26777334255074	0.517381997454572	-9.68067102080829
HAVANA	transcript	ENSG00000135679.22	protein_coding	MDM2	2	ENST00000299252.8	protein_coding	MDM2-006	0.20835807122652	-0.0447858734448947	-1.02558627394793	0.305584830758185	0.409893362088347	-7.021375273664	0.043775046578848	-0.00100057249323081	-0.503248881705768	0.622330201535859	0.87045663260003	-10.2255768462799
HAVANA	transcript	ENSG00000135679.22	protein_coding	MDM2	2	ENST00000481186.5	nonsense_mediated_decay	MDM2-007	0.0865785492610104	0.0751137945807132	3.29268565469713	0.00106291678685854	0.0023302484043717	-2.18772744124928	0.0197939956207321	0.0013573025568502	1.62409056707075	0.125840502784099	0.326762104409075	-9.06446279441602
HAVANA	transcript	ENSG00000135679.22	protein_coding	MDM2	2	ENST00000360430.6	protein_coding	MDM2-008	0.0260717574924125	0.0208322438956778	0.931411730551056	0.352092196036355	0.461196708642498	-7.11328009912904	0.264286494531402	0.0181225024821533	2.52752883486589	0.0236283470034925	0.101411549928381	-7.53004692754381
HAVANA	transcript	ENSG00000135679.22	protein_coding	MDM2	2	ENST00000517852.5	protein_coding	MDM2-019	0.000422026900628777	0.00193386621979367	2.11601986350079	0.0348390345078524	0.0601026659229936	-5.31924185955114	0.030807453904058	-0.00017191043419668	-0.149827734808988	0.882959959992194	1	-10.3477653843632
HAVANA	transcript	ENSG00000135679.22	protein_coding	MDM2	2	ENST00000545204.1	protein_coding	MDM2-024	0.229596684711787	0.0212813398410249	0.758753106315937	0.448359425815972	0.560743301553709	-7.25887283290433	0.0387509885773294	0.00124457533978872	1.09758470384386	0.290238383694199	0.543292871770564	-9.74126102818057
HAVANA	transcript	ENSG00000135679.22	protein_coding	MDM2	2	ENST00000546048.5	nonsense_mediated_decay	MDM2-027	0.000495829821109854	0.00125748151013389	1.22546253730004	0.220980577517818	0.311820915506912	-6.79715043521031	0	0	0	1	1	-10.3597524836655
HAVANA	transcript	ENSG00000135679.22	protein_coding	MDM2	2	ENST00000540352.5	nonsense_mediated_decay	MDM2-028	0.123063475376697	0.112498248813227	4.14427360294026	4.00629722743642e-05	0.000104075672767123	0.889755395870199	0.214966271669617	-0.00279725390071084	-0.906622655764435	0.379392769871813	0.642743551833955	-9.93246838636461
HAVANA	transcript	ENSG00000135679.22	protein_coding	MDM2	2	ENST00000542502.5	nonsense_mediated_decay	MDM2-029	0.0292077894566433	-0.00863146543395185	-0.524890537314142	0.599893006808341	0.70376405397224	-7.40873301529027	0.032982121835396	0.00020629527458215	0.252320229136284	0.804327074112576	1	-10.3258040693162
HAVANA	transcript	ENSG00000135679.22	protein_coding	MDM2	2	ENST00000537182.5	nonsense_mediated_decay	MDM2-030	0.0432658691744794	0.0410980929324778	4.51564075991289	7.88986053959454e-06	2.21488878124598e-05	2.43799739784994	0.0498777227975579	-0.00107744604014465	-1.01649857642759	0.326016360971688	0.583802821533267	-9.82632086287657
HAVANA	transcript	ENSG00000135679.22	protein_coding	MDM2	2	ENST00000536089.5	nonsense_mediated_decay	MDM2-031	0.0352991136631992	0.0560991442528122	3.93375577286266	9.55083083224297e-05	0.000238119825742371	0.0671474085527946	0	0	0	1	1	-10.3597524836655
HAVANA	transcript	ENSG00000135679.22	protein_coding	MDM2	2	ENST00000393413.7	protein_coding	MDM2-032	5.53317618551853e-05	-0.000104022033387227	-0.370623907136823	0.711075357139643	0.799417507043995	-7.47772796340928	0.140482205773687	-0.00373115760676272	-0.852187458496696	0.407934156946161	0.673281142650642	-9.98104509295058
HAVANA	transcript	ENSG00000135679.22	protein_coding	MDM2	1	ENST00000350057.9	protein_coding	MDM2-033	1.41462134507162	0.442254842566593	6.29931506149309	6.58203965053979e-10	2.82096850563498e-09	11.5271128601029	3.0681828494172	0.0109689055642728	2.37220363847803	0.0319659590406269	0.125919007420042	-7.81783157119841
HAVANA	transcript	ENSG00000135679.22	protein_coding	MDM2	1	ENST00000348801.6	protein_coding	MDM2-009	0.00443137060025686	0.00626598168059859	1.25147401742224	0.21134946809942	0.300167495568124	-6.76505870660298	0	0	0	1	1	-10.3597524836655
HAVANA	transcript	ENSG00000135679.22	protein_coding	MDM2	2	ENST00000478070.1	protein_coding	MDM2-011	0.000909965085664282	0.00217806905819474	1.38759164431731	0.165882358049118	0.243535960975565	-6.58620703213044	0	0	0	1	1	-10.3597524836655
HAVANA	transcript	ENSG00000135679.22	protein_coding	MDM2	2	ENST00000471946.1	retained_intron	MDM2-014	1.89039257751714	0.11324618368163	1.514044970437	0.130649191007109	0.197671378707076	-6.40365558942722	1.77657594445688	-0.00293479659582127	-0.325551501000102	0.749403485161955	0.965543200866374	-10.3033204728336
HAVANA	transcript	ENSG00000135679.22	protein_coding	MDM2	2	ENST00000543046.1	retained_intron	MDM2-041	0.979820445339702	-0.0177345518689914	-0.383652480126473	0.701399867711185	0.791311565797044	-7.47281937990888	1.44622992484176	0.0137098365274149	4.97273247062842	0.000183225560173459	0.00284773024680386	-2.64136799235199
HAVANA	transcript	ENSG00000135679.22	protein_coding	MDM2	2	ENST00000540709.1	processed_transcript	MDM2-042	0.840128487416612	0.388496621666753	4.15461085934069	3.83522655922951e-05	9.98402092317586e-05	0.931180834751284	2.06246928216228	0.00527952729402087	0.382323793214412	0.70775399696764	0.932278628947618	-10.2820289344922
HAVANA	transcript	ENSG00000135679.22	protein_coding	MDM2	1	ENST00000544125.1	processed_transcript	MDM2-043	1.47054293764067	0.374608825430353	5.53328789950183	5.08849126557203e-08	1.79388928272364e-07	7.297816606941	0.93877401389475	-0.00983494348949916	-1.11868173788719	0.281425734373162	0.532820115988983	-9.71822121836179
HAVANA	transcript	ENSG00000135679.22	protein_coding	MDM2	2	ENST00000400501.2	processed_transcript	MDM2-044	0.108756800180963	0.0107150886560291	0.335904690753281	0.737084296506344	0.820487136834097	-7.48998099370627	0.397302524600876	0.00340407482438237	0.6172451871566	0.546622576206418	0.807519219270496	-10.1587742642969
HAVANA	transcript	ENSG00000256325.1	antisense	RP11-611O2.1	2	ENST00000544710.1	antisense	RP11-611O2.1-001	0.774336487051298	0.126964995285813	3.00041285871758	0.00283134886627102	0.00585827373701861	-3.08869728925771	0.625490579003163	0.0177173955734539	3.36784029173972	0.0043920770474063	0.0290877548764087	-5.87953444453128
HAVANA	transcript	ENSG00000257181.1	antisense	RP11-611O2.5	2	ENST00000553141.1	antisense	RP11-611O2.5-001	0.374820597878284	0.152946540354873	5.57144412383795	4.14289999842655e-08	1.47455742764385e-07	7.49713729584121	2.27628091914391	0.00890446506753641	2.1196456607761	0.0516946928053446	0.177882916693753	-8.26763871410898
HAVANA	transcript	ENSG00000256664.1	processed_pseudogene	RP11-611O2.3	2	ENST00000537570.1	processed_pseudogene	RP11-611O2.3-001	2.07025466060478	0.803242784711541	10.4125447864625	4.20261932378633e-23	7.09238947359054e-22	41.4477935167325	3.81048418398058	0.0203575347169407	4.2150930321083	0.000800139303453304	0.00824171592951392	-4.15711383741742
HAVANA	transcript	ENSG00000135678.11	protein_coding	CPM	2	ENST00000546556.1	nonsense_mediated_decay	CPM-012	0.439770514476467	0.109879356812571	3.02963597411144	0.00257578450960368	0.00535997836332128	-3.00223670192256	0.891616050137856	0.00981704166246343	1.34410410173681	0.19952171824731	0.438054891911046	-9.44975634947524
HAVANA	transcript	ENSG00000135678.11	protein_coding	CPM	2	ENST00000551897.5	protein_coding	CPM-011	0.0672734440980182	0.0660208673923051	2.82788618360709	0.00487450464647106	0.00975427280059778	-3.58264059807266	0	0	0	1	1	-10.3597524836655
HAVANA	transcript	ENSG00000135678.11	protein_coding	CPM	2	ENST00000551568.5	protein_coding	CPM-001	0.893402830961282	0.351795934392744	9.96107838863983	1.95757949446656e-21	2.75440871523545e-20	37.6474295592507	1.18835261197787	0.00803753810027383	3.23251820525241	0.00577478925607698	0.0357175394529513	-6.15235608021641
ENSEMBL	transcript	ENSG00000135678.11	protein_coding	CPM	3	ENST00000338356.7	protein_coding	CPM-201	0.125403266019102	0.163678397572511	8.31019778612555	9.1492304113845e-16	7.08809166884188e-15	24.7590311824088	0.111066678870147	0.000278513577613415	0.108449913946836	0.915121901883397	1	-10.3534697648933
HAVANA	transcript	ENSG00000135678.11	protein_coding	CPM	2	ENST00000546373.5	protein_coding	CPM-002	0.466158567690861	0.168699395326656	3.44731339114703	0.00061416715608658	0.00138861637401689	-1.67866630221518	1.03274502048016	0.00239960978856312	0.746973798905765	0.466992865562185	0.733468408223789	-10.0671559545803
HAVANA	transcript	ENSG00000135678.11	protein_coding	CPM	2	ENST00000546912.1	retained_intron	CPM-010	0.173015056625925	0.153255546109751	4.96355993407848	9.52160160182734e-07	2.9467716595399e-06	4.46735842292515	0.140609661491723	0.0033079955295483	0.942804393715164	0.361190506911241	0.622649566889544	-9.8986966095639
HAVANA	transcript	ENSG00000135678.11	protein_coding	CPM	2	ENST00000548954.5	protein_coding	CPM-005	0.551096483195223	0.278672594365853	5.85789170056413	8.52930122040265e-09	3.2571517751428e-08	9.03184438565485	0.308921718835562	-0.00204569047932609	-0.558656812482157	0.584901334802923	0.842933168063156	-10.1947338015691
HAVANA	transcript	ENSG00000135678.11	protein_coding	CPM	2	ENST00000551728.5	nonsense_mediated_decay	CPM-004	0.262361911053799	-0.018592002641271	-0.572104689939801	0.56750935750127	0.674317010752039	-7.3828707486628	0.17014330032604	-0.005482928506159	-2.55514546743922	0.0223824406684764	0.0976450626284572	-7.47811408618917
HAVANA	transcript	ENSG00000135678.11	protein_coding	CPM	2	ENST00000547134.5	nonsense_mediated_decay	CPM-006	0.0592443089182518	0.0424870298196629	2.36693592142368	0.0183177754146652	0.033349464460606	-4.76287831677578	0.317989995108078	0.00284256178063494	0.844424637562106	0.412117098502526	0.67754792393595	-9.98775131298202
HAVANA	transcript	ENSG00000135678.11	protein_coding	CPM	2	ENST00000547924.1	retained_intron	CPM-008	0.420155812980401	0.212759967397013	5.23294867767816	2.46347168929945e-07	8.10029044881413e-07	5.77142578975593	0.549918011683708	0.00528000579909252	1.05802154259641	0.307314928506522	0.563024405189934	-9.78346172598912
HAVANA	transcript	ENSG00000135678.11	protein_coding	CPM	2	ENST00000548262.5	protein_coding	CPM-007	0.421112371856193	0.383639607384598	6.28589714337666	7.1308845862348e-10	3.04622630991387e-09	11.4489755730699	0.527129822625224	0.00896877940569585	1.11785691606015	0.281766469011454	0.53322782496449	-9.71912894155629
HAVANA	transcript	ENSG00000135678.11	protein_coding	CPM	2	ENST00000549781.1	protein_coding	CPM-009	0.238192211884472	-0.119002917077457	-2.12660977814027	0.0339438750571993	0.0586903286520329	-5.29699538846844	0.144109558937591	0.0015245559523635	0.378451094704884	0.710566369950527	0.934450911281536	-10.2835878843336
HAVANA	transcript	ENSG00000135678.11	protein_coding	CPM	2	ENST00000549691.1	processed_transcript	CPM-013	1.52724306602445	0.416494690864597	7.69253903109472	7.79056057037484e-14	4.97096776886667e-13	20.3855441969921	0.22824436360294	0.000888267359105432	0.86776160834535	0.39962683572826	0.664752026867086	-9.96742352140158
ENSEMBL	transcript	ENSG00000252770.1	snRNA	RNU7-4P	3	ENST00000516961.1	snRNA	RNU7-4P-201	0.00139809197307634	0.00201535968008388	0.584622377123858	0.559066568680388	0.666670219619977	-7.37564112544634	0	0	0	1	1	-10.3597524836655
HAVANA	transcript	ENSG00000257289.1	processed_pseudogene	RP11-611O2.6	1	ENST00000550230.1	processed_pseudogene	RP11-611O2.6-001	0.00280165319953685	0.00561726258909729	1.65743662383652	0.0980613777619656	0.153293232783481	-6.17758698661953	1.34403455212855	0.00353522195861311	0.440140062818818	0.666310907966157	0.898478029488925	-10.2569110462903
HAVANA	transcript	ENSG00000257336.1	processed_pseudogene	PRELID2P1	1	ENST00000552837.1	processed_pseudogene	PRELID2P1-001	0.0165451859841913	0.0281812015295399	3.82755225456029	0.000145913744516537	0.000356323319517902	-0.332560779996123	0	0	0	1	1	-10.3597524836655
HAVANA	transcript	ENSG00000258140.1	lincRNA	RP11-324P9.1	2	ENST00000548266.1	lincRNA	RP11-324P9.1-001	0.0800728794913141	0.0638040042773393	6.82650657336993	2.54044752237958e-11	1.25434317054468e-10	14.7080099322847	0.0242959252487121	0.000900399935926254	1.99638751579738	0.0649782759324144	0.209630681528874	-8.4775458575966
HAVANA	transcript	ENSG00000111605.16	protein_coding	CPSF6	2	ENST00000435070.6	protein_coding	CPSF6-001	2.62972674170498	0.553887051175066	9.32916809846947	3.50707687745551e-19	3.88300737038443e-18	32.5194370016247	3.98799320784844	0.0096935246744998	2.40851211969138	0.0297974260756552	0.119607396776525	-7.75124869965209
HAVANA	transcript	ENSG00000111605.16	protein_coding	CPSF6	2	ENST00000550075.5	nonsense_mediated_decay	CPSF6-005	1.35806604599651	0.322454059691102	6.32776939403399	5.55138099642767e-10	2.39602351015371e-09	11.6932819032401	0.490904439106646	-0.000832334489473076	-0.268598002927035	0.792014250427422	0.997658903094563	-10.3212937739134
HAVANA	transcript	ENSG00000111605.16	protein_coding	CPSF6	2	ENST00000456847.7	protein_coding	CPSF6-003	0.35017928733774	0.888217744118019	11.7662599991968	2.27373346680666e-28	6.82113095223833e-27	53.4619626610766	1.87110400640748	0.0227997712272431	3.75302816027544	0.00201683966391623	0.0162931382587752	-5.09704113969791
HAVANA	transcript	ENSG00000111605.16	protein_coding	CPSF6	2	ENST00000266679.8	protein_coding	CPSF6-004	0.646604617842927	0.687306947712913	13.5287834303532	9.79437002881719e-36	7.02441204717339e-34	70.2911257918391	2.51409383011802	0.00183123030971063	0.48023538665559	0.638208030650086	0.876272517822335	-10.2374740413798
HAVANA	transcript	ENSG00000111605.16	protein_coding	CPSF6	2	ENST00000550987.5	processed_transcript	CPSF6-008	0.996318365466384	0.207263429116639	4.35628360629528	1.60738153522548e-05	4.36511804820105e-05	1.75855784063638	1.44654246150408	0.00470937006035066	0.947588893461671	0.358829549531647	0.620125603739319	-9.89414311548484
HAVANA	transcript	ENSG00000111605.16	protein_coding	CPSF6	2	ENST00000551516.1	protein_coding	CPSF6-006	2.0509580808421	0.254859432548044	1.73165936572532	0.0839538591932242	0.133453055117041	-6.05262794578887	0.175634481329165	-0.000876912506429627	-0.24514537530504	0.809771587972563	1	-10.3277033788514
HAVANA	transcript	ENSG00000111605.16	protein_coding	CPSF6	2	ENST00000547486.1	retained_intron	CPSF6-007	1.1785723839529	0.671644663445505	11.7182226448824	3.54759792646745e-28	1.0409007340992e-26	53.0209174332781	2.15566104090789	0.0138755081994719	5.47280374041104	7.18900173783828e-05	0.00148651907723945	-1.67126888915738
ENSEMBL	transcript	ENSG00000283476.1	miRNA	MIR1279	3	ENST00000636976.1	miRNA	MIR1279-201	0	0	0	1	1	-7.54634944069386	0	0	0	1	1	-10.3597524836655
HAVANA	transcript	ENSG00000257818.1	processed_pseudogene	C1GALT1P1	1	ENST00000548895.1	processed_pseudogene	C1GALT1P1-001	0.712495932044494	0.0951812907693331	2.6262582910748	0.00889888417176415	0.0170872702553494	-4.12397152470206	1.4111002604474	0.0151621007154225	6.33237392930585	1.55734100326854e-05	0.000536891807651921	-0.0754555286700942
HAVANA	transcript	ENSG00000274979.1	lincRNA	RP11-1143G9.5	2	ENST00000613291.1	lincRNA	RP11-1143G9.5-001	0.204024749030045	0.112360136083935	10.5880147572974	9.17581990802698e-24	1.66127162312719e-22	42.9541117388654	0.723156481719977	0.00722259576674359	4.14852154722702	0.000913274822847436	0.00907215573453879	-4.29215706393494
HAVANA	transcript	ENSG00000090382.6	protein_coding	LYZ	2	ENST00000261267.6	protein_coding	LYZ-001	0.932714901896834	0.356414775034462	5.59675568810637	3.61240354353653e-08	1.29394673198014e-07	7.63002661758211	1.02584915627459	-0.00452840502214884	-1.65464417976068	0.119424833816133	0.320258498132113	-9.01928350398319
HAVANA	transcript	ENSG00000090382.6	protein_coding	LYZ	1	ENST00000549690.1	protein_coding	LYZ-003	0.279493013632968	0.366621424657767	6.99656005696853	8.50809371346659e-12	4.40630876057461e-11	15.779337170103	0.0131209362297504	0.0008997213414686	1.61876024170731	0.126989677948775	0.326931422078544	-9.0722850809448
HAVANA	transcript	ENSG00000090382.6	protein_coding	LYZ	2	ENST00000548839.1	protein_coding	LYZ-004	0.330508575585539	0.327008098279523	5.64605147620388	2.76223968536024e-08	1.00141894159308e-07	7.89035891841715	0.104060212288509	-0.00274418827016642	-1.87235861466457	0.081416817328263	0.246278976937624	-8.68143593014737
HAVANA	transcript	ENSG00000257764.2	antisense	RP11-1143G9.4	2	ENST00000548900.1	antisense	RP11-1143G9.4-001	0.419149776563363	0.308419463556873	11.146163082356	6.54859171951493e-26	1.49946644154106e-24	47.8491639693224	0.109581322080869	0.00159058651722548	0.804075639529779	0.434309172381387	0.700588171760075	-10.0217086823172
HAVANA	transcript	ENSG00000127337.6	protein_coding	YEATS4	2	ENST00000247843.6	protein_coding	YEATS4-001	1.35822245384229	0.01860330804209	0.396607104443947	0.691827205457089	0.783201663125747	-7.46777062792313	2.3095246821236	0.000416020958295047	0.129500809635898	0.898736622239469	1	-10.3507955494826
HAVANA	transcript	ENSG00000127337.6	protein_coding	YEATS4	2	ENST00000548020.5	protein_coding	YEATS4-002	0.323002886352477	0.21986976557468	7.51399284793429	2.68281947990495e-13	1.62146234998944e-12	19.1705686204993	0.613531441435006	0.0038848214278479	1.03257853405943	0.318679024420093	0.57581264097878	-9.80989908249999
HAVANA	transcript	ENSG00000127337.6	protein_coding	YEATS4	1	ENST00000549685.5	protein_coding	YEATS4-003	0.0734416589283749	0.0824325851877486	7.00927423432823	7.83328735382348e-12	4.07347531756552e-11	15.8603064542103	0.285032471096609	0.0051770843866297	2.14298264876241	0.0494807841502987	0.172424364523458	-8.22713764605837
HAVANA	transcript	ENSG00000127337.6	protein_coding	YEATS4	2	ENST00000552949.1	retained_intron	YEATS4-004	0.150501707901206	0.0347467246993378	1.38132350801135	0.167799325197237	0.245935363899606	-6.59484531638711	0.141715834799722	0.00431748745978286	1.50393390391477	0.154016579708426	0.368553489927244	-9.23635230835068
HAVANA	transcript	ENSG00000127337.6	protein_coding	YEATS4	2	ENST00000552955.1	protein_coding	YEATS4-005	0.203887297526419	0.025007277667698	1.36152668797456	0.173963320671194	0.253834719528831	-6.62187295884268	0.12974862128691	-0.000364179886569114	-0.253169647651701	0.803683195902044	1	-10.3255756176505
ENSEMBL	transcript	ENSG00000266185.2	misc_RNA	RN7SL804P	3	ENST00000582466.2	misc_RNA	RN7SL804P-201	0.678292956900446	0.159969037138163	3.83008385489029	0.00014446346729674	0.00035297040459759	-0.323152701239364	0.154264827989527	0.0037314097290981	1.59786782185479	0.131581289705445	0.33218395069024	-9.10277199450041
HAVANA	transcript	ENSG00000241765.2	processed_pseudogene	RPS26P45	1	ENST00000471748.2	processed_pseudogene	RPS26P45-001	0.230506655495921	0.14083925194127	5.25182595487531	2.23580001414681e-07	7.38467369235249e-07	5.86512669445824	0.391000823628692	0.00224868756344838	0.642618035130123	0.530479844369448	0.792798143367681	-10.1421457243779
HAVANA	transcript	ENSG00000257507.1	lincRNA	RP11-956E11.1	1	ENST00000549261.1	lincRNA	RP11-956E11.1-001	1.34576817187705	0.482782864551088	9.23544402773682	7.42431504549925e-19	7.93006143715829e-18	31.7787365846327	0.500536752361447	-0.00212920802804297	-0.609207454447945	0.551792000575323	0.812394449342063	-10.1639094294384
HAVANA	transcript	ENSG00000166225.8	protein_coding	FRS2	2	ENST00000547219.5	protein_coding	FRS2-003	0.645199687088941	0.157713911950732	4.3933292359255	1.36492423580533e-05	3.73716617232041e-05	1.9144936517703	0.702935383332302	-0.000361505396369996	-0.0910579139686713	0.928689732216572	1	-10.3553227623484
HAVANA	transcript	ENSG00000166225.8	protein_coding	FRS2	2	ENST00000549921.5	protein_coding	FRS2-002	1.57089749141088	0.532710032895821	9.60638814407277	3.70298095404849e-20	4.55254833302902e-19	34.74075576505	2.8346447515624	0.00214438981481447	0.985929626216404	0.340298010840143	0.600065271263708	-9.85692139799909
HAVANA	transcript	ENSG00000166225.8	protein_coding	FRS2	2	ENST00000550316.5	protein_coding	FRS2-004	0.752959862715327	0.255992521893423	6.17255454943485	1.39496001238254e-09	5.78010367263756e-09	10.7946236314065	0.556008932640517	-0.00051868302931973	-0.155279559558502	0.878736973582812	1	-10.3468778927992
HAVANA	transcript	ENSG00000166225.8	protein_coding	FRS2	2	ENST00000548154.5	protein_coding	FRS2-005	0.649984856166151	0.0513378789248899	1.02709899417892	0.304872757357536	0.409108633971362	-7.01982712179222	1.2889402296619	-0.00443446649463155	-0.813920553106515	0.428825002779544	0.694971750647703	-10.0135630713565
HAVANA	transcript	ENSG00000166225.8	protein_coding	FRS2	1	ENST00000547414.5	protein_coding	FRS2-006	0.523442224423396	0.17779722751641	3.77707345232231	0.000177866740616081	0.000429880001884171	-0.518927945890277	0.0861394554319032	-0.00202097461740268	-1.53859955146647	0.145386855931603	0.354468204114338	-9.18773166282944
HAVANA	transcript	ENSG00000166225.8	protein_coding	FRS2	2	ENST00000550389.5	protein_coding	FRS2-001	0.254072220179521	0.156741388235613	4.17098375740516	3.57842546963211e-05	9.34796258366149e-05	0.996990399022349	0.231721878192252	0.00200144218540286	0.628310406026421	0.539549664041652	0.800804346779906	-10.1516004679926
HAVANA	transcript	ENSG00000166225.8	protein_coding	FRS2	2	ENST00000550937.5	protein_coding	FRS2-007	0.193390431069346	-0.0551766359848374	-2.29786791311358	0.0219831860257652	0.0394321504892503	-4.9221096021096	0.310410301227972	0.00171867148803799	1.03969520168942	0.315470094898288	0.572146511144173	-9.80256008776092
HAVANA	transcript	ENSG00000166225.8	protein_coding	FRS2	2	ENST00000549092.5	protein_coding	FRS2-008	0.320333433057719	0.0735430785996021	1.8933035198657	0.0588972879009982	0.0969024284157318	-5.76179320669456	0.201169440714662	0.00385623859232058	1.40552595468643	0.180881088581287	0.410354519122558	-9.3698940611595
HAVANA	transcript	ENSG00000166225.8	protein_coding	FRS2	2	ENST00000550169.5	protein_coding	FRS2-009	0.464847463123219	0.0193329267566594	0.431276057870813	0.666454393156145	0.761450628931413	-7.45343512577747	0.293441822399639	0.000542401030633952	0.162411128041276	0.873218632972878	1	-10.3456692424241
ENSEMBL	transcript	ENSG00000166225.8	protein_coding	FRS2	3	ENST00000397997.6	protein_coding	FRS2-201	1.53573018924067	0.494101507528054	9.38975403455934	2.15380098400555e-19	2.43672382477729e-18	33.0010376244107	2.51685974248651	0.0138706386529812	3.09852803037927	0.00756916965398466	0.0435726335860227	-6.42065646604596
HAVANA	transcript	ENSG00000166225.8	protein_coding	FRS2	2	ENST00000551325.1	protein_coding	FRS2-010	0.452044705419984	-0.00980254530050486	-0.248929875409451	0.803517714140044	0.872678059753026	-7.51539091818272	1.05435045173425	0.0062660881296055	1.2285893881075	0.238749559699569	0.491925975646737	-9.59231197842505
ENSEMBL	transcript	ENSG00000264405.1	miRNA	MIR3913-1	3	ENST00000577744.1	miRNA	MIR3913-1-201	0.00151925170135914	0.00227893991813674	0.426288978196218	0.670081593463093	0.76456316430768	-7.45557114825902	0	0	0	1	1	-10.3597524836655
ENSEMBL	transcript	ENSG00000283677.1	miRNA	MIR3913-2	3	ENST00000637916.1	miRNA	MIR3913-2-201	0.00273188647078393	-0.000669982629611544	-0.119625594847847	0.904828014177859	0.947798804732367	-7.53919961835282	0	0	0	1	1	-10.3597524836655
HAVANA	transcript	ENSG00000166226.12	protein_coding	CCT2	2	ENST00000299300.10	protein_coding	CCT2-001	3.36055529112068	0.421239579134738	7.57776885095242	1.72929940450295e-13	1.06555870897663e-12	19.6019595080834	4.51734224385864	-0.0030816894216015	-1.38418299278436	0.187190010334019	0.420117807851314	-9.39795560254917
HAVANA	transcript	ENSG00000166226.12	protein_coding	CCT2	2	ENST00000546859.5	retained_intron	CCT2-006	0.284740606910853	-0.0291948934381025	-1.10436792208482	0.269967187795604	0.36952363139619	-6.93772718589386	0.366928715096216	-0.00239841752792559	-1.39760551861093	0.183201703709913	0.413956138364402	-9.38034603592817
HAVANA	transcript	ENSG00000166226.12	protein_coding	CCT2	2	ENST00000549933.5	retained_intron	CCT2-007	0.184526686000117	0.0624847165637058	3.03840582178129	0.00250332353884351	0.00521897911681162	-2.97613235205846	0.308144232876777	0.00177915634936431	0.83924267565146	0.414924965318197	0.680484148484496	-9.99219699067515
HAVANA	transcript	ENSG00000166226.12	protein_coding	CCT2	2	ENST00000550455.5	retained_intron	CCT2-008	0.504507551334756	0.216834748866234	6.38936500860983	3.83159702472799e-10	1.68051990788496e-09	12.0551706488603	0.813419434414601	-0.000356791132125433	-0.0784658898218206	0.938527595945796	1	-10.3564629472353
HAVANA	transcript	ENSG00000166226.12	protein_coding	CCT2	2	ENST00000550638.5	retained_intron	CCT2-009	0.954278119785186	0.207942332398307	4.99438714302173	8.18153247398789e-07	2.5489498764912e-06	4.61343744075233	1.02653319696217	-0.00652933517215397	-1.62021680592484	0.126674761490703	0.326823800334995	-9.07014933521098
HAVANA	transcript	ENSG00000166226.12	protein_coding	CCT2	2	ENST00000551620.5	retained_intron	CCT2-010	0.691167637075039	0.16186727161066	3.19950526789741	0.00146444535915278	0.00315271246464555	-2.48369460560909	0.825831179863689	0.00105081746118974	0.143864954624457	0.887582944728681	1	-10.3486998484864
HAVANA	transcript	ENSG00000166226.12	protein_coding	CCT2	2	ENST00000551899.5	retained_intron	CCT2-011	0.120900557757858	0.0118254981731222	0.601347740730222	0.547882185379428	0.656480464853741	-7.36573748228519	0.0166144421177122	0.000624777435743347	1.07749149883838	0.298821105082896	0.55317696289155	-9.76285871581137
HAVANA	transcript	ENSG00000166226.12	protein_coding	CCT2	2	ENST00000544368.6	protein_coding	CCT2-003	0.464899284793283	0.170797374999407	5.02495591022453	7.03355024447612e-07	2.20651986349458e-06	4.75909917287603	0.0510954012909888	-0.00143516933729111	-1.41694558482791	0.177577767195782	0.405314898591805	-9.35474549269678
HAVANA	transcript	ENSG00000166226.12	protein_coding	CCT2	2	ENST00000550010.5	nonsense_mediated_decay	CCT2-004	0.0908622872294077	0.0573746915749145	3.97468041649099	8.09076981544788e-05	0.000203338532919699	0.223915417648681	0.121253625911461	0.00248633282866754	1.04953164522521	0.311073544510394	0.566973147670957	-9.79234491640751
HAVANA	transcript	ENSG00000166226.12	protein_coding	CCT2	2	ENST00000543146.2	protein_coding	CCT2-005	0.481634192962404	0.0610561847571424	1.85154150854618	0.0646837839029825	0.105492437751844	-5.83938419203015	0.997602681023005	-0.00623464300347393	-1.81893954718634	0.0895827195268402	0.263332389465379	-8.76680017652739
HAVANA	transcript	ENSG00000166226.12	protein_coding	CCT2	2	ENST00000548787.1	retained_intron	CCT2-013	1.10264303820792	0.303768991195086	6.73199128067803	4.62340759159543e-11	2.22612123260411e-10	14.1220093701386	1.40446316589354	0.0185629822124873	5.4954666029795	6.89591566710163e-05	0.00144431163430441	-1.62799221204206
HAVANA	transcript	ENSG00000166226.12	protein_coding	CCT2	2	ENST00000546850.1	retained_intron	CCT2-015	0.4667411210682	0.202363384414339	5.60964820434423	3.36821604647083e-08	1.2099437198022e-07	7.69791821372663	0.575582019670884	0.000586876673152855	0.136440422851996	0.893345134895056	1	-10.3498105014393
HAVANA	transcript	ENSG00000166226.12	protein_coding	CCT2	2	ENST00000553169.1	retained_intron	CCT2-014	0.622174305203601	0.279374383650459	9.39861019735074	2.00528730165805e-19	2.27709478561249e-18	33.0716181757717	0.508232719469483	-0.000117974371605361	-0.0400997090632343	0.968559301877622	1	-10.3588932262535
HAVANA	transcript	ENSG00000166226.12	protein_coding	CCT2	2	ENST00000550653.1	retained_intron	CCT2-016	0.92911763050702	0.0648053867360442	1.24725985621456	0.212888808630489	0.302087274097996	-6.7703034084523	0.986074368053252	0.00160601723195843	0.302281010969566	0.766720702086563	0.9788205864386	-10.311075358838
HAVANA	transcript	ENSG00000198812.4	protein_coding	LRRC10	2	ENST00000361484.4	protein_coding	LRRC10-001	0.20972091409183	0.0711012431812792	6.10281688422578	2.09762109684413e-09	8.53234408758757e-09	10.3970864689055	0.0284874366673789	0.000346850854004199	1.18728624200175	0.254158541160733	0.502825198856527	-9.64076966729971
HAVANA	transcript	ENSG00000127325.18	protein_coding	BEST3	2	ENST00000547208.5	nonsense_mediated_decay	BEST3-011	0.00739509315263638	-0.00251484610853743	-1.01697394755565	0.309659923059156	0.414547050252797	-7.03014602841468	0.0460498824433852	0.000291148554456648	0.550993355258866	0.59000875388106	0.84729756700067	-10.1991839299348
HAVANA	transcript	ENSG00000127325.18	protein_coding	BEST3	2	ENST00000331471.8	protein_coding	BEST3-008	0.0397829201204509	0.0191962146348834	2.26946862541462	0.023666887458326	0.0422009950137088	-4.98624298402713	0.0131692225933229	-0.000379892399267974	-1.15123246736424	0.26822497139451	0.517901527971018	-9.68195124848208
HAVANA	transcript	ENSG00000127325.18	protein_coding	BEST3	2	ENST00000488961.5	protein_coding	BEST3-002	0.0769091489192832	0.0699509718598303	5.9676514778659	4.57546633816171e-09	1.7986701151407e-08	9.6376723054035	0.111885834270582	0.00170644932131534	1.35886330948873	0.194906123181206	0.43154347928303	-9.43081749954341
HAVANA	transcript	ENSG00000127325.18	protein_coding	BEST3	2	ENST00000330891.9	protein_coding	BEST3-001	0.0341197059631642	0.0492046009135993	6.12282486724734	1.86665909249863e-09	7.63191064422106e-09	10.5107443034087	0.0937134268126305	0.00126231799222536	1.27348864688269	0.222836382228344	0.470243248274962	-9.53811504749447
HAVANA	transcript	ENSG00000127325.18	protein_coding	BEST3	2	ENST00000553096.5	protein_coding	BEST3-009	0.01881234561525	0.0259875172785849	4.65546773352204	4.15165364003557e-06	1.20031575671333e-05	3.05266575667146	0.0582559405373267	-0.00121371503366759	-1.74139283494649	0.102732260333849	0.288791793617884	-8.88792287162488
HAVANA	transcript	ENSG00000127325.18	protein_coding	BEST3	1	ENST00000476098.5	protein_coding	BEST3-003	0.0281084019879811	0.0382124629103829	7.62920575651078	1.21103212886781e-13	7.58223838503696e-13	19.9519907032144	0.0670802182891335	0.00213272640712892	2.8776862017183	0.0117995488548865	0.0606806580961358	-6.85743198635271
HAVANA	transcript	ENSG00000127325.18	protein_coding	BEST3	2	ENST00000552295.5	protein_coding	BEST3-013	0.114986235688022	0.0928396386739263	5.10075642935707	4.81853135601025e-07	1.53728389898747e-06	5.12375156718514	0.105974858490976	-0.000722206656842149	-0.433013049271372	0.671362565350488	0.902605924733955	-10.2601935400722
HAVANA	transcript	ENSG00000127325.18	protein_coding	BEST3	2	ENST00000548658.1	protein_coding	BEST3-012	0.157592215455899	0.122799623841704	4.93856777814363	1.07613179765022e-06	3.31119291480237e-06	4.34953077452278	0.0386487079551086	0.000764007978907035	0.733270063948274	0.475056240585033	0.741363239626954	-10.0776023779202
HAVANA	transcript	ENSG00000127325.18	protein_coding	BEST3	2	ENST00000266661.8	protein_coding	BEST3-004	1.32140296347898	0.294903729944644	6.18559820251135	1.29194387387311e-09	5.37194654649123e-09	10.8694086814541	0.638456422754188	0.00566834153335764	4.67467641764933	0.000324783773231313	0.00427785133740195	-3.2320861759852
HAVANA	transcript	ENSG00000127325.18	protein_coding	BEST3	1	ENST00000529843.1	processed_transcript	BEST3-007	0.00810241346932555	0.00466390425875038	0.745175858474097	0.456517155639121	0.568862890301768	-7.26906338808556	0.0148385510895763	-0.000339166882047459	-0.501487481332373	0.623538747294475	0.87045663260003	-10.2265064507178
HAVANA	transcript	ENSG00000127325.18	protein_coding	BEST3	2	ENST00000551160.5	protein_coding	BEST3-010	0.000117236434421457	-0.000283177418911111	-0.796681722176776	0.426015760731387	0.538338661165299	-7.22943248843523	0	0	0	1	1	-10.3597524836655
HAVANA	transcript	ENSG00000127325.18	protein_coding	BEST3	2	ENST00000533674.1	processed_transcript	BEST3-006	0.675653791844573	0.126408504748977	3.50258088872222	0.000502283274188814	0.001148605641488	-1.49131319094432	0.115868418537651	-0.00111432417393974	-0.827697666762432	0.42122551248718	0.68712269014131	-10.002012221239
HAVANA	transcript	ENSG00000279551.1	TEC	RP11-588G21.1	2	ENST00000622965.1	TEC	RP11-588G21.1-001	0.035906854242179	0.0521252326065254	7.80219745310214	3.60594680727939e-14	2.37731567636041e-13	21.1428742043781	0.113003548362429	0.00183239339206112	2.25116388178852	0.0403216035662501	0.148946721736686	-8.03646135653672
HAVANA	transcript	ENSG00000247131.5	antisense	RP11-588G21.2	2	ENST00000501387.5	antisense	RP11-588G21.2-001	0.121721817212213	0.050887412321271	6.45098221567865	2.63662031055491e-10	1.17439667263341e-09	12.4201582009149	0.0618418140815892	0.00124084895807354	2.40496198356615	0.0300031416292291	0.120209613399468	-7.75777831242437
HAVANA	transcript	ENSG00000247131.5	antisense	RP11-588G21.2	2	ENST00000501300.1	antisense	RP11-588G21.2-002	0.0412840406431001	-0.00366362174322441	-0.435786381719588	0.663180666734126	0.758686297416763	-7.45148192465358	0.0633398180611745	0.000776503020833079	0.804366905861395	0.434146279709673	0.700463701174781	-10.0214689916293
HAVANA	transcript	ENSG00000127328.21	protein_coding	RAB3IP	2	ENST00000247833.11	protein_coding	RAB3IP-003	0.0271828557849487	-0.00799736942777392	-0.568339638676393	0.570060693909709	0.676601347324178	-7.38501469476261	0.0984868536187111	0.00265926754650149	0.852452549990984	0.407791809721229	0.673135419969234	-9.98081510227742
HAVANA	transcript	ENSG00000127328.21	protein_coding	RAB3IP	2	ENST00000378815.10	protein_coding	RAB3IP-006	0.675911135424245	0.293248723622013	9.12258378837478	1.81916447184552e-18	1.86169851794942e-17	30.8938304275688	1.28026161488797	0.0126305505785234	4.93801518929321	0.000195752303611554	0.00298572800814089	-2.70973113938186
HAVANA	transcript	ENSG00000127328.21	protein_coding	RAB3IP	2	ENST00000483530.6	protein_coding	RAB3IP-004	0.858959892262552	0.135875358943026	2.40269465367416	0.0166399170267794	0.0305295938142144	-4.67862796250582	0.889134628907823	-0.0146161229511283	-3.17609722773035	0.00647217864902947	0.0388813673035276	-6.26558561334926
HAVANA	transcript	ENSG00000127328.21	protein_coding	RAB3IP	2	ENST00000417413.7	nonsense_mediated_decay	RAB3IP-005	0.0691126090081094	0.0321769746444166	1.27584456397335	0.202605574711291	0.289511488860462	-6.73438378494811	0.850646177648832	0.00467324498476624	0.665494253872241	0.516157870900527	0.779488626894202	-10.1266114299387
HAVANA	transcript	ENSG00000127328.21	protein_coding	RAB3IP	2	ENST00000549760.1	protein_coding	RAB3IP-012	0.0472472215471577	0.0125863914944001	0.547966945592964	0.583960267887426	0.68939563750876	-7.39637036123755	0.277696631184441	-0.0117787242838476	-2.68115536527809	0.0174558145520357	0.0811553207109698	-7.23853906521396
HAVANA	transcript	ENSG00000127328.21	protein_coding	RAB3IP	2	ENST00000550536.5	protein_coding	RAB3IP-001	1.56097159874887	0.325040970075055	7.31285282024805	1.05194959437121e-12	5.97665580387827e-12	17.8291207637231	2.3819937323374	0.00843872629033516	3.36821475769759	0.0043887507320159	0.0290710618745564	-5.87877737850808
HAVANA	transcript	ENSG00000127328.21	protein_coding	RAB3IP	2	ENST00000378809.8	nonsense_mediated_decay	RAB3IP-009	0.0799123312476754	0.0665825951003315	7.40834443520358	5.51844756237189e-13	3.22827374214106e-12	18.4623424942268	0.0830445843921614	0.000689830713587	0.749140807912993	0.465725506546702	0.732164790401359	-10.0654876232911
HAVANA	transcript	ENSG00000127328.21	protein_coding	RAB3IP	2	ENST00000362025.9	protein_coding	RAB3IP-002	0	0	0	1	1	-7.54634944069386	0	0	0	1	1	-10.3597524836655
HAVANA	transcript	ENSG00000127328.21	protein_coding	RAB3IP	2	ENST00000552199.5	nonsense_mediated_decay	RAB3IP-010	0	0	0	1	1	-7.54634944069386	0	0	0	1	1	-10.3597524836655
HAVANA	transcript	ENSG00000127328.21	protein_coding	RAB3IP	2	ENST00000547591.5	nonsense_mediated_decay	RAB3IP-013	0.221450303143096	0.0358110483386444	0.917528331740398	0.359310248755744	0.468922313613346	-7.12608348185173	0.964877887816964	0.0158838328189146	2.24504734452969	0.0407940444461276	0.150155533332867	-8.04736589110923
HAVANA	transcript	ENSG00000127328.21	protein_coding	RAB3IP	2	ENST00000550647.5	protein_coding	RAB3IP-014	0.286273698639856	0.20167478893387	4.37615065869321	1.47265159410813e-05	4.01661622620052e-05	1.84203204257854	1.19394459720227	-0.0159836941702229	-2.36271206882378	0.0325570149912472	0.127590068936385	-7.8351639936064
HAVANA	transcript	ENSG00000127328.21	protein_coding	RAB3IP	2	ENST00000547055.1	protein_coding	RAB3IP-015	1.19556982092417	0.0301830787313123	0.520779033784327	0.602752314389277	0.706312839330459	-7.4108799029033	1.78166805780031	0.0117104797641436	2.29546896917259	0.0370495391746273	0.139979622050224	-7.95705206632389
HAVANA	transcript	ENSG00000127328.21	protein_coding	RAB3IP	2	ENST00000551641.5	protein_coding	RAB3IP-008	0.493894365333556	0.136405409597449	4.55747032419644	6.52230660629442e-06	1.84647037690561e-05	2.62007084354375	1.45521213888524	0.0062428404859972	1.84389495158528	0.0856811041794876	0.255287766427778	-8.72711198837648
HAVANA	transcript	ENSG00000127328.21	protein_coding	RAB3IP	2	ENST00000553099.5	protein_coding	RAB3IP-011	0.0104101118812247	0.0113734974743794	1.22075437102773	0.222757049637325	0.313956128147291	-6.80288754343785	0.0315014303252179	0.000240010897715946	0.237213599049076	0.815802341748865	1	-10.3297398135587
HAVANA	transcript	ENSG00000127328.21	protein_coding	RAB3IP	2	ENST00000526994.6	protein_coding	RAB3IP-016	0.543376448707391	0.0715144892416765	1.72374284818477	0.0853752776460097	0.135474649742531	-6.06621364786913	0.113807850815995	0.000390116338016562	0.159516771637066	0.875457453469437	1	-10.3461662944846
HAVANA	transcript	ENSG00000127328.21	protein_coding	RAB3IP	2	ENST00000550847.1	protein_coding	RAB3IP-017	0.593510046335187	-0.00444521313141982	-0.0748205872706503	0.940387524016549	0.97331931401523	-7.54355243682812	0.367446723416638	-0.00927754954363025	-1.92769848310105	0.0736672334553272	0.229353261042833	-8.59141882453096
HAVANA	transcript	ENSG00000127328.21	protein_coding	RAB3IP	2	ENST00000481897.1	retained_intron	RAB3IP-007	0.449267984297719	0.187333166315881	7.21910873305421	1.96930499146131e-12	1.08771638946345e-11	17.2139306652651	0.969651100343031	0.00607507267150135	1.55907445198427	0.140484582136073	0.346333053207072	-9.15863982047049
HAVANA	transcript	ENSG00000127328.21	protein_coding	RAB3IP	2	ENST00000552610.1	retained_intron	RAB3IP-018	0.0260431529625941	-0.00124195387328458	-0.0837775797409204	0.933266959163753	0.968391472979717	-7.54284268234642	0.287657785572233	0.00344410207404648	0.570402269959872	0.577117782392254	0.835793476438316	-10.187799064432
HAVANA	transcript	ENSG00000258052.1	protein_coding	AC025263.3	2	ENST00000550437.1	nonsense_mediated_decay	AC025263.3-001	0.152104683579821	0.076380972248247	4.04525052924083	6.05724580336914e-05	0.000154340577881836	0.497818034251314	0.0809211622364653	0.00469249932837509	2.23820868297195	0.0413283938357047	0.151523302568136	-8.05954077228384
HAVANA	transcript	ENSG00000166268.10	protein_coding	MYRFL	2	ENST00000552032.6	protein_coding	MYRFL-004	0.12995036255742	0.0806023447679888	4.1440732956263	4.00968276685334e-05	0.000104158112608288	0.888953636913048	0.253981505820971	0.00238442025850577	1.51679667474137	0.150765475482792	0.363172652311061	-9.2184053526681
HAVANA	transcript	ENSG00000166268.10	protein_coding	MYRFL	2	ENST00000547771.6	protein_coding	MYRFL-003	0.0207216028996848	0.00609662744371639	1.30333573100845	0.193062755702112	0.277744215170063	-6.69907560716648	0.316075001004481	0.00542418609583277	4.98069806177933	0.00018047014556114	0.00281425692257991	-2.62570002952382
HAVANA	transcript	ENSG00000166268.10	protein_coding	MYRFL	2	ENST00000548892.5	protein_coding	MYRFL-001	0.00291419805467667	-6.26342055901843e-06	-0.00211600932644903	0.998312517929958	1	-7.54634720357815	0.025928162635613	2.08358398451394e-05	0.0287155402778651	0.977482065904009	1	-10.3593118410141
HAVANA	transcript	ENSG00000166268.10	protein_coding	MYRFL	2	ENST00000535034.5	protein_coding	MYRFL-002	0.00198537111019455	0.00314141284824083	1.98777158308992	0.0473844428910634	0.0794894260060812	-5.57998816560715	0.0374251537560874	0.00179997152195349	1.85102896127441	0.0845939760862778	0.253015879109635	-8.71570449055434
ENSEMBL	transcript	ENSG00000166268.10	protein_coding	MYRFL	3	ENST00000299350.5	protein_coding	MYRFL-201	0.00924428937013366	0.00840828994646461	2.02972582930549	0.0429158745948955	0.0726694357650878	-5.49645324699303	0.0108330427755675	-0.000296076884201467	-0.843269148924648	0.412742123124636	0.678223574238633	-9.98874477276717
HAVANA	transcript	ENSG00000257815.5	antisense	LINC01481	2	ENST00000549419.5	antisense	LINC01481-001	0.306880360308934	0.0424246114227697	1.27475133498357	0.202992062191231	0.289966729296895	-6.73577241115026	0.414481275666952	0.001410331780169	0.432744016767373	0.671553580781367	0.90276088293503	-10.2603164259383
HAVANA	transcript	ENSG00000257815.5	antisense	LINC01481	2	ENST00000550216.1	antisense	LINC01481-004	0.722160778681864	0.033633591524628	0.761086456384565	0.446965868326673	0.55930032403842	-7.2571030257417	0.528369540049947	-0.000687860626267883	-0.24656288644239	0.80869511665282	1	-10.3273324451009
HAVANA	transcript	ENSG00000257815.5	antisense	LINC01481	2	ENST00000549651.1	antisense	LINC01481-002	0.927837896563934	0.337851446766999	9.01869534865868	4.12306176216952e-18	4.07653516426946e-17	30.0861327928772	1.39835580954069	0.0121133236837465	3.55253353553441	0.00302290934922288	0.0219960933921787	-5.50507421915083
HAVANA	transcript	ENSG00000257815.5	antisense	LINC01481	2	ENST00000553135.1	antisense	LINC01481-003	0.918182064078163	0.35737877835057	7.45704120719164	3.96153236976627e-13	2.35282084853257e-12	18.7877922528346	1.55259509521823	0.000455488293474447	0.11362286530933	0.911091456864006	1	-10.3528563841714
HAVANA	transcript	ENSG00000257241.1	antisense	RP11-611E13.3	2	ENST00000547547.1	antisense	RP11-611E13.3-001	0.289889083149798	0.159908323549765	4.54638154630652	6.86085930978049e-06	1.93787435992158e-05	2.57165373375811	0.344143317925324	-0.000351014127578301	-0.111800952297394	0.912510696580476	1	-10.3530756711375
HAVANA	transcript	ENSG00000257139.1	lincRNA	RP11-320P7.2	1	ENST00000552324.1	lincRNA	RP11-320P7.2-001	1.18321354007757	0.375746518342683	5.15599401138848	3.64687980737075e-07	1.1785956198284e-06	5.3925773574667	1.39539276603836	0.0151035057835457	3.95896412097088	0.00133341357748494	0.0120125244821823	-4.67757364736695
HAVANA	transcript	ENSG00000257613.1	lincRNA	LINC01481	1	ENST00000552998.1	lincRNA	LINC01481-001	1.02928010738475	0.18859997319174	3.6933601961758	0.00024581158830091	0.000584189130645739	-0.822842788336402	1.29277081212934	0.0104694756494972	3.58893671021665	0.00280849359797783	0.0208324682940174	-5.43107049682803
HAVANA	transcript	ENSG00000111596.11	protein_coding	CNOT2	2	ENST00000552231.5	protein_coding	CNOT2-007	0	0	0	1	1	-7.54634944069386	0	0	0	1	1	-10.3597524836655
ENSEMBL	transcript	ENSG00000111596.11	protein_coding	CNOT2	3	ENST00000229195.7	protein_coding	CNOT2-201	0.392397992720517	0.20218725462395	5.12054776915431	4.36202931969632e-07	1.39787320222928e-06	5.21977105063078	0.841209211754303	-0.00132975109583131	-0.345561511651822	0.734623159875668	0.953738931982564	-10.2961992734214
HAVANA	transcript	ENSG00000111596.11	protein_coding	CNOT2	2	ENST00000547780.5	protein_coding	CNOT2-008	7.20036882909696e-05	-0.000307794757728141	-0.949852507121758	0.34264819817977	0.450991488968205	-7.09597760382325	0.0137480869505133	-0.000314241987440305	-0.501161307096728	0.62376266772038	0.87045663260003	-10.2266782483861
HAVANA	transcript	ENSG00000111596.11	protein_coding	CNOT2	2	ENST00000418359.7	protein_coding	CNOT2-001	1.81711702553523	0.28032605057921	6.18464676347999	1.29919962875012e-09	5.40051583199137e-09	10.8639490851881	2.55873345124722	0.00688834467318106	2.27164315459521	0.0387768292590322	0.14461929308321	-7.99984725036555
HAVANA	transcript	ENSG00000111596.11	protein_coding	CNOT2	2	ENST00000552319.5	nonsense_mediated_decay	CNOT2-009	0.782364852867613	-0.11191668525638	-2.57251588365591	0.0103849994327171	0.0197229947750146	-4.2616919559188	1.19395963629537	-0.0123568726913243	-2.47885199602366	0.0259876981993462	0.108444812067081	-7.62104241273594
HAVANA	transcript	ENSG00000111596.11	protein_coding	CNOT2	2	ENST00000550160.5	protein_coding	CNOT2-010	0.340569784531926	0.10201010862719	3.1741846816593	0.001595595214536	0.00341756929500749	-2.56271165918536	1.2343426170266	0.00559509891399839	1.15707555869298	0.265905880908082	0.515199528868106	-9.67534864584012
HAVANA	transcript	ENSG00000111596.11	protein_coding	CNOT2	2	ENST00000551661.5	nonsense_mediated_decay	CNOT2-011	1.16271696249668	0.292457279237811	7.53576202287886	2.31009171315124e-13	1.40518299358396e-12	19.3174931850338	0.617695616391921	-0.00248050706505676	-0.902008937372649	0.381758009715818	0.645184929517056	-9.93669012245568
HAVANA	transcript	ENSG00000111596.11	protein_coding	CNOT2	2	ENST00000553078.5	processed_transcript	CNOT2-012	0.700857973067678	0.398661143421455	6.93719115291185	1.24949758796362e-11	6.36950323561434e-11	15.4028494085696	0.222681090843662	-0.00372008664205898	-1.38293864587511	0.187563314223605	0.420685944234567	-9.39958151791634
HAVANA	transcript	ENSG00000111596.11	protein_coding	CNOT2	2	ENST00000551132.5	protein_coding	CNOT2-013	1.12212712270448	0.0770582148867968	1.71766770870099	0.0864792571347641	0.137048221637197	-6.0765976084391	1.2183340807073	0.0029830544897756	1.3721987782723	0.190810571291821	0.425651517771298	-9.41356794728617
HAVANA	transcript	ENSG00000111596.11	protein_coding	CNOT2	2	ENST00000548021.5	retained_intron	CNOT2-014	0.0373101895558977	0.0179105293694355	1.23742132716548	0.216514176077457	0.306494128914581	-6.78247943965972	0.0137593537534801	-0.000733832200185604	-1.21705915245037	0.24297613991164	0.493712748501783	-9.60597557570195
HAVANA	transcript	ENSG00000111596.11	protein_coding	CNOT2	1	ENST00000552915.5	protein_coding	CNOT2-015	0.00947724355174244	0.000154597044235836	0.0349737529720813	0.972114691962793	0.995507636557783	-7.5457383055884	0.0108778276723506	-0.000580150809192033	-1.78836572224933	0.0945776029536799	0.272930251781448	-8.81495811933382
HAVANA	transcript	ENSG00000111596.11	protein_coding	CNOT2	2	ENST00000549443.5	processed_transcript	CNOT2-016	0.0228125734099587	0.00248475609766373	0.192837370237534	0.847164997806156	0.905612744008737	-7.52777056525915	0.0204749965254254	-0.00073417308564698	-1.13889366715122	0.273172583452474	0.5236253766064	-9.69580230444098
HAVANA	transcript	ENSG00000111596.11	protein_coding	CNOT2	2	ENST00000548741.5	nonsense_mediated_decay	CNOT2-017	0.536891096234481	0.210282926246301	3.79160803422443	0.000168047055899079	0.000407360032167226	-0.465505751304161	0.778304402178127	-7.75263998535437e-05	-0.0162613321240749	0.98724703985614	1	-10.3596111735806
HAVANA	transcript	ENSG00000111596.11	protein_coding	CNOT2	1	ENST00000552483.5	protein_coding	CNOT2-018	0.455512262305336	0.219566607224037	7.54267086128437	2.20283679475958e-13	1.34243610563064e-12	19.3641929418561	0.26637673436837	0.00237952305283486	0.811364471962674	0.43024458891691	0.696407959994388	-10.0156866584585
HAVANA	transcript	ENSG00000111596.11	protein_coding	CNOT2	2	ENST00000552422.5	processed_transcript	CNOT2-019	0.910213616962162	0.323436288916858	6.71345265313937	5.1955630139322e-11	2.48976875324652e-10	14.0078660354929	1.03530120985131	0.00688544875827811	2.05932475533244	0.0578476780421841	0.192700441431056	-8.37122618922853
HAVANA	transcript	ENSG00000111596.11	protein_coding	CNOT2	2	ENST00000551179.1	retained_intron	CNOT2-020	1.49941060778435	0.31598517700181	5.34352218849164	1.39016676952181e-07	4.6874520215477e-07	6.32456533369456	1.89591490814979	0.00225628044658608	0.530223668140853	0.603964187731814	0.860275954127387	-10.2109480066239
HAVANA	transcript	ENSG00000111596.11	protein_coding	CNOT2	2	ENST00000547321.5	retained_intron	CNOT2-022	1.554902512605	0.289149787151953	5.09437844816846	4.97525085493728e-07	1.58518235222722e-06	5.09287953573272	2.53691631067543	0.00511116992444609	1.53827818156373	0.145464941655897	0.354592569448422	-9.18818608080155
HAVANA	transcript	ENSG00000111596.11	protein_coding	CNOT2	1	ENST00000550641.5	protein_coding	CNOT2-021	0.663901414980456	0.343711340319056	9.12917672784096	1.7267359851836e-18	1.77172401910418e-17	30.94531116211	0.308470099157328	0.00962393828148493	2.5401876744313	0.0230492148714089	0.0997067386855629	-7.50626904788825
HAVANA	transcript	ENSG00000111596.11	protein_coding	CNOT2	2	ENST00000553020.5	nonsense_mediated_decay	CNOT2-023	0.635254575557753	0.399251170255481	7.29302038769821	1.20180181246721e-12	6.78603996773213e-12	17.6984373879134	0.124016069249357	0.00268789657328836	0.795302542279055	0.439233868514016	0.705577275102271	-10.0288910384118
HAVANA	transcript	ENSG00000111596.11	protein_coding	CNOT2	2	ENST00000548159.5	protein_coding	CNOT2-003	0.475370486761401	0.157624186311217	5.26348016767768	2.10557006907655e-07	6.97082621099281e-07	5.92312526996001	0.582319343127911	-0.00419252443965668	-1.53341706376944	0.146650419585464	0.35649353050429	-9.19505137209369
HAVANA	transcript	ENSG00000111596.11	protein_coding	CNOT2	2	ENST00000549750.5	protein_coding	CNOT2-024	0.170816715783101	0.0336743517662069	2.15699769635018	0.0314839160651704	0.0547919158716274	-5.23255350068309	0.0377716421420528	-0.000965105244788404	-1.02495135183732	0.322144310798757	0.579714773162304	-9.81771620279411
HAVANA	transcript	ENSG00000111596.11	protein_coding	CNOT2	2	ENST00000551043.5	protein_coding	CNOT2-004	0.0509984357442457	0.00111089167907095	0.0543134893688807	0.956707196740155	0.984737593470679	-7.54487554276138	0.122332790202928	0.00467065251808634	1.81773672274869	0.0897747071611509	0.263742823978496	-8.7687045390224
HAVANA	transcript	ENSG00000111596.11	protein_coding	CNOT2	2	ENST00000547867.5	protein_coding	CNOT2-025	1.09336809232181	0.26494982489003	5.03975862378534	6.53519755217387e-07	2.05688099715433e-06	4.82992334233852	0.95861870223045	-0.00764336509310944	-2.17961533305671	0.0461821103112467	0.164028448213078	-8.16310016612864
HAVANA	transcript	ENSG00000111596.11	protein_coding	CNOT2	1	ENST00000551873.5	protein_coding	CNOT2-026	0.475534202126366	0.312489905462086	10.0175202291069	1.21830087743252e-21	1.75210914240493e-20	38.1164827438965	0.616021607803407	0.00340934098647748	0.679753726799058	0.507343809478942	0.771284456814361	-10.1166698399875
HAVANA	transcript	ENSG00000111596.11	protein_coding	CNOT2	2	ENST00000550194.5	protein_coding	CNOT2-027	0.00778104687893834	0.00122848707343138	0.276326676573065	0.782411874887145	0.856839122880167	-7.50820199047255	0.00692099998563971	-0.000369119999234118	-1.19959621482216	0.249487844092861	0.498473532541402	-9.62646924803746
HAVANA	transcript	ENSG00000111596.11	protein_coding	CNOT2	2	ENST00000548599.5	nonsense_mediated_decay	CNOT2-028	0.0674299039821319	0.0982507552669376	7.37026655869568	7.14290725624986e-13	4.13198190589319e-12	18.2090507649634	0.269885641107051	0.0125504239480754	2.77150059215785	0.0145874506016202	0.0710908410558963	-7.06437212257065
HAVANA	transcript	ENSG00000111596.11	protein_coding	CNOT2	2	ENST00000552151.2	protein_coding	CNOT2-029	1.1604491231062	0.276386762015838	6.72189026458392	4.92702070687224e-11	2.36679650213134e-10	14.0597843546307	1.72579787442615	0.00646423085233383	2.15023963197545	0.0488104417205164	0.170760918088955	-8.21449615459357
HAVANA	transcript	ENSG00000111596.11	protein_coding	CNOT2	2	ENST00000548863.1	retained_intron	CNOT2-030	0.41007800246812	0.171524890712168	6.45296346653205	2.60499666515658e-10	1.16096906529489e-09	12.4319432460966	0.549818184908835	0.00446684429576005	1.65559387433766	0.119230034302322	0.319937019892898	-9.01786995243918
HAVANA	transcript	ENSG00000111596.11	protein_coding	CNOT2	2	ENST00000547149.5	processed_transcript	CNOT2-032	0.00463534679875058	-0.0032364130307127	-0.418800814700353	0.675542378600551	0.76941297003302	-7.45873178990993	0.293372318469819	0.0118262864412457	2.22356008023587	0.0424950849786124	0.154557480152355	-8.08555859937892
HAVANA	transcript	ENSG00000111596.11	protein_coding	CNOT2	2	ENST00000548230.1	processed_transcript	CNOT2-031	1.32838926921633	0.377425413363105	7.61197392981444	1.36481884689366e-13	8.49607949822845e-13	19.834518457987	1.14382543076683	-0.00437996424932753	-0.844922149931756	0.411848176347973	0.677332552476437	-9.98732318470976
HAVANA	transcript	ENSG00000111596.11	protein_coding	CNOT2	2	ENST00000550155.5	retained_intron	CNOT2-033	1.16717932874687	0.211057818582375	4.70819342368435	3.24503949067204e-06	9.49093364702271e-06	3.28890437097245	1.55798024483642	0.0064604276006146	1.41452176727875	0.178274717665615	0.406475166238698	-9.35796855058702
HAVANA	transcript	ENSG00000111596.11	protein_coding	CNOT2	2	ENST00000551483.5	protein_coding	CNOT2-005	0.699708084687103	0.337123091818129	11.417333320492	5.62292478045701e-27	1.44499751180457e-25	50.2818908253486	1.11021226044728	0.00980014886429745	4.07830570269875	0.00105038903771223	0.010058807672701	-4.43479045352306
HAVANA	transcript	ENSG00000111596.11	protein_coding	CNOT2	2	ENST00000549947.1	processed_transcript	CNOT2-034	0.1083173089091	-0.0263915670133066	-1.68318450876768	0.0929664793785262	0.146147294099195	-6.13485160310738	0.240691252843955	0.00193550562875125	0.96810942017026	0.348825407279346	0.609067846170086	-9.87438289473239
HAVANA	transcript	ENSG00000111596.11	protein_coding	CNOT2	2	ENST00000552599.5	protein_coding	CNOT2-006	0.521815644667051	0.219736722427694	9.26681903786847	5.77925406841059e-19	6.24183588459666e-18	32.0261064596214	0.817855385341095	0.0082115031549393	3.69419573992118	0.00227080495778917	0.017779599995942	-5.21686340246774
HAVANA	transcript	ENSG00000111596.11	protein_coding	CNOT2	2	ENST00000548939.1	retained_intron	CNOT2-035	0.543618257484127	0.165983275257211	4.81738991379262	1.9337628183047e-06	5.79123535289039e-06	3.78588670689883	0.607364755754975	0.00650450325074122	1.62510104806189	0.125623663523273	0.326762104409075	-9.06297789751904
HAVANA	transcript	ENSG00000111596.11	protein_coding	CNOT2	2	ENST00000546673.5	nonsense_mediated_decay	CNOT2-040	0.00727056390117467	0.00152624264087259	0.208677064393347	0.83478571948787	0.896051173806239	-7.52459320889383	0.193555741725968	0.00115259613234178	0.621800946966668	0.543704381517185	0.804705436289071	-10.1558353113867
HAVANA	transcript	ENSG00000111596.11	protein_coding	CNOT2	1	ENST00000548338.5	protein_coding	CNOT2-041	0.0170586691670881	0.0131884292410344	1.84162391130614	0.066125008162616	0.107607067677182	-5.85755963888675	0.136691636364543	-0.00127509734550931	-0.564180055608567	0.58123443548464	0.839680965583908	-10.1914899764757
HAVANA	transcript	ENSG00000111596.11	protein_coding	CNOT2	2	ENST00000551434.5	retained_intron	CNOT2-037	0.393378923120058	0.219411804479161	6.49842410564045	1.97337231562975e-10	8.90626791355948e-10	12.7031953590164	0.75729534992631	0.0105161448498918	2.10700204089554	0.052932057910639	0.180953541028277	-8.28948387242411
HAVANA	transcript	ENSG00000111596.11	protein_coding	CNOT2	2	ENST00000548686.1	processed_transcript	CNOT2-038	0.00157695297234002	0.009371380371918	1.69888641544952	0.0899655130624297	0.141969485186272	-6.1084704725027	0	0	0	1	1	-10.3597524836655
HAVANA	transcript	ENSG00000111596.11	protein_coding	CNOT2	2	ENST00000549709.5	nonsense_mediated_decay	CNOT2-042	0.0252117131479567	0.0164749958750553	1.53748249361673	0.124810667022519	0.189759973131968	-6.36808836260302	0.145085920420196	0.00526981657604151	1.71830176358677	0.106963100382175	0.297009181172589	-8.92332536035896
HAVANA	transcript	ENSG00000111596.11	protein_coding	CNOT2	2	ENST00000551710.1	protein_coding	CNOT2-036	0.976432997839063	0.112184922268614	2.55704219145918	0.0108521222923081	0.0205420251200318	-4.30083089825958	1.57100815863742	0.00848227324555376	2.57594193378223	0.0214860865968631	0.0947339994818438	-7.43886504986172
HAVANA	transcript	ENSG00000111596.11	protein_coding	CNOT2	2	ENST00000550705.1	retained_intron	CNOT2-039	0.606831015808141	0.181585916402982	4.59760424101083	5.42602634829276e-06	1.54892574738561e-05	2.79621439334253	0.770948058297236	0.00381966238509768	0.902302887013055	0.38160701752503	0.645024087118657	-9.93642172094783
HAVANA	transcript	ENSG00000111596.11	protein_coding	CNOT2	1	ENST00000549705.1	processed_transcript	CNOT2-043	0.897160083273406	0.0610596306144585	1.47402390781037	0.14110735429763	0.211603939596606	-6.46313730067038	1.25712271987297	0.00648399061079644	2.22670985021998	0.0422416535617278	0.153886464566572	-8.07997126871624
ENSEMBL	transcript	ENSG00000279530.1	protein_coding	AC092881.1	3	ENST00000623993.1	protein_coding	AC092881.1-201	0.0145053940122005	0.00602629544694658	2.03100029700026	0.0427859221833681	0.0724731267459663	-5.49388880036015	0.130458130051605	0.00653082099448409	1.83746337868119	0.0866718650913191	0.257391554773183	-8.73737281447536
HAVANA	transcript	ENSG00000135643.4	protein_coding	KCNMB4	2	ENST00000258111.4	protein_coding	KCNMB4-001	2.66429881593839	0.739377199629026	11.8710687499409	8.58455534757563e-29	2.71507467938667e-27	54.4277578795502	3.73031322883662	0.0068848856002566	3.7865515043378	0.00188517199688092	0.015491473471489	-5.02875002884497
HAVANA	transcript	ENSG00000135643.4	protein_coding	KCNMB4	2	ENST00000531884.1	nonsense_mediated_decay	KCNMB4-002	1.2305687872092	0.315789188880431	5.27026328908187	2.03318971662885e-07	6.74040101183275e-07	5.95693520820956	1.28477653640845	0.00132622122098129	0.436239076947649	0.669073889498409	0.900740408493221	-10.2587141926167
ENSEMBL	transcript	ENSG00000222405.1	snRNA	RNU4-65P	3	ENST00000410473.1	snRNA	RNU4-65P-201	0.0351085090790821	0.0560892603913136	2.67469414881697	0.00772588800270796	0.0149843309091945	-3.99747754956266	2.89671057069458	0.0233396279016517	2.39978966553626	0.0303052692761928	0.121089162298411	-7.76728410365434
HAVANA	transcript	ENSG00000258168.5	antisense	RP11-588H23.3	2	ENST00000549460.5	antisense	RP11-588H23.3-006	0.306404306808184	0.112130235635589	4.25868903631839	2.45903788225727e-05	6.54049805043468e-05	1.35361775151382	0.252692981931868	0.00335373133643051	2.00354387275114	0.0641288511779463	0.207626840072082	-8.46555020432181
HAVANA	transcript	ENSG00000258168.5	antisense	RP11-588H23.3	2	ENST00000548687.5	antisense	RP11-588H23.3-001	0.497506262430038	0.111467168494729	5.33119333091434	1.48247159483811e-07	4.98312380470239e-07	6.26237941598841	1.02671490028813	0.0101851363968991	4.62246225267128	0.0003594214179006	0.00459661617770561	-3.33640048505651
HAVANA	transcript	ENSG00000258168.5	antisense	RP11-588H23.3	2	ENST00000548924.5	antisense	RP11-588H23.3-008	0.194077991147528	-0.00748658459857916	-0.325808679484857	0.744706046240807	0.826769335997805	-7.49331815528633	0.0916761628740638	0.00137770070012013	0.937931522930589	0.363606122558261	0.625430676103953	-9.90331324070259
HAVANA	transcript	ENSG00000258168.5	antisense	RP11-588H23.3	2	ENST00000549616.5	antisense	RP11-588H23.3-003	0.0261737395613803	-0.00143821019298429	-0.14184733528488	0.887257992134905	0.935120169534098	-7.53629664511773	0.023446417014932	-0.00064503227369093	-0.708247150155484	0.489996052295152	0.755271864847235	-10.0962131958267
HAVANA	transcript	ENSG00000258168.5	antisense	RP11-588H23.3	2	ENST00000549359.5	antisense	RP11-588H23.3-002	0.0251154782786129	0.00194028318686399	0.225280983448336	0.821853161506402	0.886461151322443	-7.5209934750378	0.0524109141619549	-0.000521500729608518	-0.40674097722016	0.690124991801058	0.917901938760503	-10.2718420336133
HAVANA	transcript	ENSG00000258168.5	antisense	RP11-588H23.3	2	ENST00000551438.5	antisense	RP11-588H23.3-007	0.0437393898974924	0.0235545383937696	2.26116099110749	0.0241801723802538	0.0430326846776317	-5.00485622806156	0	0	0	1	1	-10.3597524836655
HAVANA	transcript	ENSG00000258168.5	antisense	RP11-588H23.3	2	ENST00000547656.1	antisense	RP11-588H23.3-004	0.042946283615308	-0.00144610079980266	-0.142242645214011	0.88694590951135	0.934896500935802	-7.5362405365379	0.378198503154067	0.00404012590312346	1.52737690920607	0.148134797823248	0.358958175003123	-9.20355994416709
HAVANA	transcript	ENSG00000258168.5	antisense	RP11-588H23.3	2	ENST00000546836.1	antisense	RP11-588H23.3-005	0.0187409876259919	-0.0037501279972143	-0.681454928984695	0.495900629936975	0.607461418188596	-7.31443676700249	0.0397304637353711	0.000918951365477002	0.945994009643588	0.359615365741721	0.620975063428026	-9.89566325918767
HAVANA	transcript	ENSG00000127329.15	protein_coding	PTPRB	2	ENST00000334414.10	protein_coding	PTPRB-001	0.648470688117118	0.0857345335644242	2.76093040000855	0.00597652856046001	0.0117946645236959	-3.76670964872446	1.39856072672938	0.00833504313876944	4.04925586466323	0.00111309230207938	0.0104889967205156	-4.49385162787937
HAVANA	transcript	ENSG00000127329.15	protein_coding	PTPRB	1	ENST00000550358.5	protein_coding	PTPRB-003	0.0219798658197126	9.5536999286428e-05	0.0187102257579653	0.985079768811981	1	-7.54617453208212	0.135493641729248	0.00164407737546272	1.05121861831475	0.310324035403924	0.566169154515427	-9.79058468508782
HAVANA	transcript	ENSG00000127329.15	protein_coding	PTPRB	1	ENST00000538708.5	protein_coding	PTPRB-008	0.0200276316332023	-0.00551173774196803	-0.838331448456769	0.402247001643702	0.514036069353528	-7.19545416467686	0.025160040781537	0.000162942531025019	0.214023903154908	0.833502091134584	1	-10.335312218143
HAVANA	transcript	ENSG00000127329.15	protein_coding	PTPRB	2	ENST00000550857.5	protein_coding	PTPRB-009	0.0332203540942236	0.00653010996509613	0.775626697684646	0.438337813305725	0.550773031145218	-7.24595234421736	0.0830036794100865	0.000427845533578701	0.236133901266423	0.816624210008069	1	-10.330011880964
HAVANA	transcript	ENSG00000127329.15	protein_coding	PTPRB	2	ENST00000261266.9	protein_coding	PTPRB-007	0.894390529983368	0.104807134083116	1.91274372750073	0.0563544712056177	0.0930906979152789	-5.72509278900277	1.69567207867203	0.0105883908905738	4.78819562101573	0.000260839667103739	0.00365925720719991	-3.00611568477405
HAVANA	transcript	ENSG00000127329.15	protein_coding	PTPRB	2	ENST00000549400.1	retained_intron	PTPRB-011	0.275095370284908	0.0824189055058634	3.35472194353844	0.000855099518002215	0.00189794740423849	-1.9861740149633	0.222292231771006	0.00657337948264218	2.71152257135486	0.0164354846273681	0.0776617369679336	-7.18020684694866
HAVANA	transcript	ENSG00000127329.15	protein_coding	PTPRB	1	ENST00000551525.5	protein_coding	PTPRB-004	0.394786597338241	0.0405229895778513	1.67067785829625	0.0954139858104692	0.149589233053226	-6.15569103610921	1.00436466420106	0.0127264328437614	7.58889077929901	1.99597574261528e-06	0.000147453124444021	2.0818151430826
HAVANA	transcript	ENSG00000127329.15	protein_coding	PTPRB	2	ENST00000548122.2	protein_coding	PTPRB-006	0.00281848989567182	0.0043504025435372	1.91211631713017	0.0564350824729547	0.0932121003491232	-5.72628302225732	0.0280328989709732	0.00125314781135185	1.42177660788969	0.176195332755828	0.403129142363341	-9.34830901093146
HAVANA	transcript	ENSG00000127329.15	protein_coding	PTPRB	2	ENST00000538174.6	processed_transcript	PTPRB-005	0.292383253833257	0.0573690029246071	3.08021193730086	0.00218292983609121	0.00459092085073536	-2.85069331944241	0.427565366261572	0.00100111967603631	0.485505827064529	0.634555139794763	0.873552795149085	-10.2347969691657
HAVANA	transcript	ENSG00000127329.15	protein_coding	PTPRB	2	ENST00000552253.1	retained_intron	PTPRB-002	0.313737089889644	-0.0560436032569219	-2.86760329461812	0.00431139586293833	0.0086980415915335	-3.47143594449647	0.666215354040144	0.00688597401712791	4.12860709815778	0.00095019727385877	0.0093439553505341	-4.33259135660087
HAVANA	transcript	ENSG00000127329.15	protein_coding	PTPRB	2	ENST00000547715.1	protein_coding	PTPRB-010	0.478643891702621	-0.121940649749015	-4.37801879883029	1.46055367130171e-05	3.98577778202027e-05	1.84989938257998	0.701414092266163	0.00871577686016174	2.71485772064922	0.0163270116644626	0.0772941995793054	-7.17378713917429
HAVANA	transcript	ENSG00000277247.1	antisense	RP11-785D18.3	2	ENST00000615051.1	antisense	RP11-785D18.3-001	0.459949619159248	0.47353694353562	12.8958633204028	4.94972978262724e-33	2.53934452608966e-31	64.1112263676783	0.826431255579917	0.00509911550305123	1.13175400374743	0.276066799119742	0.526837420561362	-9.70376000937424
HAVANA	transcript	ENSG00000153233.12	protein_coding	PTPRR	2	ENST00000440835.6	protein_coding	PTPRR-005	0.206131474022952	0.0728201256540969	4.04087379516783	6.16773981875042e-05	0.00015701954024905	0.480699347135411	0.529440650766822	-0.00471253717406364	-1.3767984736768	0.189414267017486	0.423493737586854	-9.40758807447308
ENSEMBL	transcript	ENSG00000153233.12	protein_coding	PTPRR	3	ENST00000378778.5	protein_coding	PTPRR-201	0.00327425952883113	0.000868578630673855	0.293555628318853	0.769219853619963	0.846445190377324	-7.50329713496965	0.198514007360189	-0.00215597588527942	-0.60770268496006	0.552762730071235	0.813311600576244	-10.1648636940554
HAVANA	transcript	ENSG00000153233.12	protein_coding	PTPRR	2	ENST00000537619.6	processed_transcript	PTPRR-007	0.357703242527621	0.0207334370851571	0.953890779757548	0.34060197454838	0.448746265384745	-7.09214348782637	0.845690284221016	-0.00119141315914399	-0.446267154352834	0.661981330676838	0.895127333638483	-10.2540473844473
HAVANA	transcript	ENSG00000153233.12	protein_coding	PTPRR	2	ENST00000551219.5	nonsense_mediated_decay	PTPRR-006	0.277106853654758	0.0703196848675733	4.24565835205862	2.60107115049901e-05	6.9006160480488e-05	1.30019565761976	0.351232655577264	0.00347615850945112	2.58771670604564	0.0209939782840953	0.093107604049649	-7.41658992162142
HAVANA	transcript	ENSG00000153233.12	protein_coding	PTPRR	2	ENST00000547752.5	processed_transcript	PTPRR-008	0.0831964937657883	0.0340855624359021	2.57634837729006	0.0102721125346794	0.0195220026904216	-4.25196257351563	0.183705837707344	-0.00142814171538696	-0.602440217181202	0.556164828404293	0.816629092881678	-10.1681832954101
HAVANA	transcript	ENSG00000153233.12	protein_coding	PTPRR	2	ENST00000283228.6	protein_coding	PTPRR-001	1.13584409490869	0.262344582922702	6.77222927575378	3.58592485109962e-11	1.74549486049238e-10	14.3706578732508	2.59446873954358	0.00835523715634517	3.2512895291953	0.00555974493246859	0.0347138438700904	-6.11461084247698
HAVANA	transcript	ENSG00000153233.12	protein_coding	PTPRR	1	ENST00000342084.8	protein_coding	PTPRR-002	0.334491905539798	0.168552023310512	6.97295436878735	9.91581356059225e-12	5.10160180250811e-11	15.6293260756065	0.460079184651027	-0.0106264384356049	-2.77656515234756	0.0144409956362165	0.0705977875861602	-7.05455462674541
HAVANA	transcript	ENSG00000153233.12	protein_coding	PTPRR	2	ENST00000549308.5	protein_coding	PTPRR-004	0.00794628839327453	0.00663990958377233	1.22277719103656	0.221992552616616	0.313038103807492	-6.80042533764609	0	0	0	1	1	-10.3597524836655
HAVANA	transcript	ENSG00000153233.12	protein_coding	PTPRR	2	ENST00000549107.5	processed_transcript	PTPRR-010	0.362754814026329	0.0195595988358224	0.677051560416788	0.498687800160439	0.610132226149146	-7.31742281323828	0.848488333808857	0.0104352424750387	2.27482493461004	0.0385418647597635	0.14399450026966	-7.99414446032245
HAVANA	transcript	ENSG00000153233.12	protein_coding	PTPRR	2	ENST00000548220.1	processed_transcript	PTPRR-003	0.252718755625918	0.102154736845767	4.38479181688658	1.41748431663915e-05	3.87367886525085e-05	1.87844880221147	0.196349363465131	0.00184257772036631	0.773352048278793	0.451710070330093	0.718125498094097	-10.0465444544123
HAVANA	transcript	ENSG00000153233.12	protein_coding	PTPRR	2	ENST00000550661.1	protein_coding	PTPRR-009	0.0980572331750054	0.0517402996192668	3.15839853946698	0.00168276257043851	0.00359228543900499	-2.61166982379284	0.400514402062897	0.0105078307252547	4.27872834807914	0.000705370370728612	0.00752845672496966	-4.02822571615597
HAVANA	transcript	ENSG00000257302.1	processed_pseudogene	FAHD2P1	1	ENST00000546381.1	processed_pseudogene	FAHD2P1-001	0.00675540549571921	0.00513955072560426	1.96937542525346	0.0494642034917553	0.0826484630378973	-5.61607514951334	0.748160790617275	0.00668940332541919	2.77787201145155	0.0144034372312764	0.0704685413274256	-7.05202042669195
ENSEMBL	transcript	ENSG00000207387.1	misc_RNA	Y_RNA	3	ENST00000384657.1	misc_RNA	Y_RNA.549-201	0.0828884385536039	0.132956353935511	3.51238141738991	0.000484552286109056	0.00111048932471581	-1.45779393719422	0.632418096175566	-0.0165591136159659	-1.42524245166115	0.175209027942495	0.401574095826104	-9.34368118992553
HAVANA	transcript	ENSG00000257265.1	lincRNA	CTD-2021H9.1	2	ENST00000552098.1	lincRNA	CTD-2021H9.1-001	0.00520441722878726	0.00742464814058257	2.24397332101864	0.0252729166195915	0.0448178347860408	-5.04315287281299	0	0	0	1	1	-10.3597524836655
HAVANA	transcript	ENSG00000257454.1	lincRNA	CTD-2021H9.2	2	ENST00000548497.1	lincRNA	CTD-2021H9.2-001	0.00797026193573013	0.00366108577531618	1.03022206551827	0.30340615005474	0.407485760709765	-7.01662371274665	0	0	0	1	1	-10.3597524836655
HAVANA	transcript	ENSG00000258053.1	lincRNA	CTD-2021H9.3	2	ENST00000549357.1	lincRNA	CTD-2021H9.3-001	0.431040751679859	0.163145302271295	5.73964028484208	1.65082817881683e-08	6.12067090314487e-08	8.39011833844108	1.48807902736023	0.0155132571520985	5.60520258149658	5.64270942417274e-05	0.00125702262856163	-1.4193306634367
HAVANA	transcript	ENSG00000127324.8	protein_coding	TSPAN8	2	ENST00000393330.6	protein_coding	TSPAN8-001	0.056434043153346	0.0153058770283038	1.715889782717	0.0868045216726913	0.137497130414386	-6.07962968412906	0.149508811857651	-0.000470479073051157	-0.362046776633202	0.72252723660667	0.94419307817804	-10.2900187236318
HAVANA	transcript	ENSG00000127324.8	protein_coding	TSPAN8	2	ENST00000247829.7	protein_coding	TSPAN8-002	0.540523041256425	-0.040779037530716	-0.920507129101784	0.357753749417512	0.467220012951435	-7.12335255692308	0.172803941031938	-0.00327049675434632	-2.21679512004876	0.0430442029899171	0.155971319024079	-8.09754568128067
HAVANA	transcript	ENSG00000127324.8	protein_coding	TSPAN8	2	ENST00000546561.2	protein_coding	TSPAN8-003	0.0108387120138266	-0.00999795654814049	-1.8790950284737	0.060815627487656	0.0997628392088465	-5.7883831181037	0.0152006656892999	-0.000347443787183998	-0.501580702405483	0.623474757578876	0.87045663260003	-10.2264573308539
HAVANA	transcript	ENSG00000127324.8	protein_coding	TSPAN8	2	ENST00000552128.2	processed_transcript	TSPAN8-007	0.0163551469177394	0.00549440647266778	0.887734746107207	0.375112242830463	0.485688948074551	-7.15291245628936	0.013355393495605	0.000915798411127198	1.6190896256036	0.126918404645954	0.326888986393866	-9.07180222528627
HAVANA	transcript	ENSG00000127324.8	protein_coding	TSPAN8	2	ENST00000552786.1	processed_transcript	TSPAN8-006	0.033086879194858	0.00257133120928121	0.273607005090899	0.784500154747743	0.858297927115605	-7.50894915097726	0	0	0	1	1	-10.3597524836655
HAVANA	transcript	ENSG00000127324.8	protein_coding	TSPAN8	2	ENST00000550818.1	retained_intron	TSPAN8-005	0.0393689940685725	6.35701859765382e-05	0.00679397007909164	0.9945819601324	1	-7.54632637850468	0.00880282327429164	-0.000307868435549028	-1.07679709825212	0.299121032303624	0.553505591233428	-9.76359904047445
HAVANA	transcript	ENSG00000127324.8	protein_coding	TSPAN8	2	ENST00000549421.1	processed_transcript	TSPAN8-004	0.0043291509450643	-0.00920572896341304	-2.33764685906757	0.0198009438320066	0.035828907025218	-4.83096542046955	0	0	0	1	1	-10.3597524836655
HAVANA	transcript	ENSG00000139292.12	protein_coding	LGR5	2	ENST00000266674.9	protein_coding	LGR5-001	0.413799159220093	0.162107669738787	4.90776037166404	1.2504887182285e-06	3.82205543537217e-06	4.20502867152515	0.849151625864568	-0.0028370730853958	-0.86833928218826	0.399320879434809	0.664496301595255	-9.96691399123047
HAVANA	transcript	ENSG00000139292.12	protein_coding	LGR5	2	ENST00000550851.5	retained_intron	LGR5-002	0.327980603644997	0.179497936304675	6.97106023395734	1.00382128001754e-11	5.16218644080611e-11	15.6173071380166	0.3452452799156	0.00292554752372302	1.230373254416	0.238100808575374	0.491132765269699	-9.59018870597752
HAVANA	transcript	ENSG00000139292.12	protein_coding	LGR5	2	ENST00000536515.5	protein_coding	LGR5-003	0.0107825887046558	0.00638787335027087	0.952306293285726	0.341403908144609	0.449624214449908	-7.09364980186086	0.00409997308961262	-9.37136706197169e-05	-0.479126700560541	0.638977692776037	0.87683285491222	-10.2380335851452
HAVANA	transcript	ENSG00000139292.12	protein_coding	LGR5	2	ENST00000540815.2	protein_coding	LGR5-004	0.144658398930411	0.146348113286795	6.00615061945596	3.66936854354017e-09	1.45575679192944e-08	9.85247975987134	0.199664760458795	0.00783388163615389	2.6385692495097	0.0189904991522267	0.0864993083790923	-7.31996503552432
HAVANA	transcript	ENSG00000139292.12	protein_coding	LGR5	2	ENST00000549015.1	retained_intron	LGR5-006	0.331701902005908	0.173771300661345	4.28549819203934	2.18974701997332e-05	5.85651787808409e-05	1.46400607066765	0.367811045958095	0.00360838509263547	0.977773616581197	0.344182378322425	0.604215428630544	-9.86494788251858
HAVANA	transcript	ENSG00000139292.12	protein_coding	LGR5	2	ENST00000547310.1	retained_intron	LGR5-005	0.247813671519117	0.0897459208036315	3.27186786657873	0.00114255815075174	0.00249535086295218	-2.25455673665596	0.281533306578389	0.00443880704015997	1.76292248897352	0.0989207293034953	0.281436602547904	-8.8546360968627
HAVANA	transcript	ENSG00000277223.1	sense_intronic	RP11-578B16.1	2	ENST00000615679.1	sense_intronic	RP11-578B16.1-001	0.341153479097682	0.174980477355588	4.82431054459961	1.8707213280138e-06	5.61176403751107e-06	3.81773432200257	0.268473184413933	-0.0018821020550483	-0.940991718605668	0.362087797016077	0.623720186869675	-9.90041643886484
HAVANA	transcript	ENSG00000257761.1	antisense	RP11-186F10.2	1	ENST00000546601.1	antisense	RP11-186F10.2-001	0.0270615219847768	0.0140334711801185	2.0389775545587	0.0419800716753497	0.071238376958776	-5.47780122990966	0.360258621850743	0.00373244717258322	1.44361193841956	0.170057261495682	0.393809852213197	-9.31901151578136
HAVANA	transcript	ENSG00000133858.15	protein_coding	ZFC3H1	2	ENST00000378743.7	protein_coding	ZFC3H1-001	1.36651086454483	0.667195584135775	13.7714462365099	8.68473730016901e-37	7.1381273044795e-35	72.696982877238	2.337982144158	0.0246564162197928	6.98155178070321	5.24730231172514e-06	0.000268150252734304	1.0652088228247
HAVANA	transcript	ENSG00000133858.15	protein_coding	ZFC3H1	2	ENST00000552994.5	nonsense_mediated_decay	ZFC3H1-004	1.2847958275756	0.443714395263249	9.30699318278803	4.18996608104156e-19	4.59404195706431e-18	32.3437138485367	1.81326924157123	0.00581960672111692	1.43434090728845	0.172641458871306	0.397623905472642	-9.33149192804238
HAVANA	transcript	ENSG00000133858.15	protein_coding	ZFC3H1	2	ENST00000550963.1	retained_intron	ZFC3H1-012	1.02978086742403	0.272588546908978	6.25766327308119	8.4360186015567e-10	3.57715887849716e-09	11.2850238629394	1.65755038709275	0.0135339464018404	5.85762767880153	3.57949707713139e-05	0.00092519637741781	-0.945067513318429
HAVANA	transcript	ENSG00000133858.15	protein_coding	ZFC3H1	2	ENST00000547398.1	retained_intron	ZFC3H1-011	0.00359231617127005	-0.00433998507166382	-0.590973432357366	0.554806496973409	0.662760982069329	-7.37191330491425	0.0835846497031414	0.00398602343574092	1.93274872454945	0.0729942531140566	0.227846645477961	-8.58312604163762
HAVANA	transcript	ENSG00000133858.15	protein_coding	ZFC3H1	2	ENST00000551487.1	retained_intron	ZFC3H1-010	1.16835701318418	0.28655231717381	6.59142596402704	1.1127154133516e-10	5.1489856627161e-10	13.2631068825711	1.79820003274564	0.0100848108381829	3.01484385130846	0.00895925269653275	0.0494559006688445	-6.5870607313162
HAVANA	transcript	ENSG00000133858.15	protein_coding	ZFC3H1	2	ENST00000546475.1	retained_intron	ZFC3H1-009	0.765749163874604	0.234626200618932	5.9332931640458	5.56602712172348e-09	2.16794074580068e-08	9.4469793250749	1.01649090160019	0.00608508800499636	1.27281960989148	0.223067198828939	0.470538265039531	-9.53893408588425
HAVANA	transcript	ENSG00000133858.15	protein_coding	ZFC3H1	2	ENST00000546771.1	retained_intron	ZFC3H1-008	0.760841664536981	0.114898490891728	2.33585296987853	0.0198951099515498	0.0359847117899798	-4.83510865361005	1.19022697863481	0.0108117669047736	1.99368358066981	0.06530187993273	0.210356843774711	-8.4820718960741
HAVANA	transcript	ENSG00000133858.15	protein_coding	ZFC3H1	2	ENST00000546606.1	retained_intron	ZFC3H1-007	0.929014230495633	0.405291390598663	6.43371111545496	2.92870101277529e-10	1.29875199121284e-09	12.3175543756139	2.43986808459028	0.0294848818960322	5.61982663876425	5.4945618911515e-05	0.00123381429901008	-1.39163550801339
HAVANA	transcript	ENSG00000133858.15	protein_coding	ZFC3H1	2	ENST00000550712.1	processed_transcript	ZFC3H1-006	0.491696115007839	0.186293109612455	5.98282161222805	4.1949736267061e-09	1.6554214212477e-08	9.7221719549145	0.732524919700863	0.00475975503131018	1.58542878985119	0.134382068467747	0.336667280103908	-9.12079154468726
HAVANA	transcript	ENSG00000133858.15	protein_coding	ZFC3H1	2	ENST00000548100.1	protein_coding	ZFC3H1-003	0.256806662327471	0.123144174128613	7.42091139812653	5.06683416846061e-13	2.97554191445162e-12	18.5461666172822	0.413591240606282	0.000484366479355992	0.217451719357688	0.830879637207368	1	-10.3345243564716
HAVANA	transcript	ENSG00000133858.15	protein_coding	ZFC3H1	1	ENST00000552037.1	protein_coding	ZFC3H1-002	0.00388151475729895	-0.00456860736435615	-1.12287140949191	0.262033471144252	0.360374220275669	-6.91718768245257	0.0109856077535159	-4.38919553936688e-05	-0.118510646105083	0.907285520902016	1	-10.3522506084348
HAVANA	transcript	ENSG00000133858.15	protein_coding	ZFC3H1	2	ENST00000549407.1	processed_transcript	ZFC3H1-005	0.320944855079482	0.104983063613268	3.7906489182047	0.000168678948414756	0.000408785857713681	-0.469036972347958	0.244138234404573	0.00127713385405365	0.632209486037482	0.537069486301736	0.798444413962752	-10.1490438506766
ENSEMBL	transcript	ENSG00000212461.1	snoRNA	SNORA17	3	ENST00000391159.1	snoRNA	SNORA17.3-201	0.00813065672558931	0.0113927623606712	1.17394069022397	0.240980212747406	0.335668647627548	-6.85873754912097	1.68276127029467	0.0011409957264514	0.0956548046946047	0.925101198957879	1	-10.3548643646464
HAVANA	transcript	ENSG00000173451.6	protein_coding	THAP2	2	ENST00000308086.2	protein_coding	THAP2-001	0.83892784313814	0.546475658073345	15.7694720694834	9.88333771110966e-46	2.83839633522655e-43	93.1583749015105	1.46223112942583	0.00616043036413868	2.55022244998693	0.0225998247345318	0.0983880229422891	-7.4873876263442
HAVANA	transcript	ENSG00000173451.6	protein_coding	THAP2	1	ENST00000547843.1	protein_coding	THAP2-004	0.885963434681816	0.308067992419884	8.18625894515166	2.27784517372843e-15	1.69170434179414e-14	23.8606856155012	1.24482750736497	0.00836802087709587	2.79867068108157	0.0138183405323826	0.068300006982366	-7.01163987035735
HAVANA	transcript	ENSG00000173451.6	protein_coding	THAP2	1	ENST00000551488.5	protein_coding	THAP2-002	0.675558586810617	0.420710890516763	9.85039535212787	4.93652178582721e-21	6.65559688788143e-20	36.732755235878	0.779328102014204	-0.00224534195208876	-0.362223173226721	0.722398214076367	0.944085664899664	-10.2899510601653
HAVANA	transcript	ENSG00000173451.6	protein_coding	THAP2	1	ENST00000551238.1	protein_coding	THAP2-003	0.460945989293026	0.27526066965301	8.04413718175125	6.40298927936227e-15	4.54305572512955e-14	22.8432341742944	0.237615442862499	0.00144968573986774	0.397681799957156	0.696644643356182	0.923235332880882	-10.2756935332534
HAVANA	transcript	ENSG00000258064.1	protein_coding	RP11-293I14.2	2	ENST00000548802.1	nonsense_mediated_decay	RP11-293I14.2-001	0.1673673175628	0.0283760556972291	1.12707181449553	0.260255202351748	0.358244595146508	-6.9124777998612	0.127879695718929	0.00109248087786506	0.521872627078868	0.609621287129781	0.865130239101015	-10.2155555443517
HAVANA	transcript	ENSG00000139291.13	protein_coding	TMEM19	2	ENST00000266673.9	protein_coding	TMEM19-001	1.44801794159483	0.339352775095397	9.33379066506631	3.37926980129762e-19	3.74593420928448e-18	32.5561050742185	2.05043554519294	0.000904804325752127	0.460787280383046	0.651771000506681	0.8868825832741	-10.2471073168298
HAVANA	transcript	ENSG00000139291.13	protein_coding	TMEM19	2	ENST00000550524.5	protein_coding	TMEM19-004	0.0407253931113355	0.0246710940979172	1.28497403499335	0.199399026035191	0.28557557506781	-6.72274130286174	0.283808410723858	-0.00413190363199684	-0.956358010679448	0.354530251121546	0.615396697563042	-9.88574455917334
HAVANA	transcript	ENSG00000139291.13	protein_coding	TMEM19	2	ENST00000549735.5	protein_coding	TMEM19-003	0.385240505618038	0.164636117156643	7.41681172051937	5.21000991883246e-13	3.05450942647768e-12	18.5188084610463	0.373094344798195	0.000939120275016101	0.409343779264552	0.688256489423995	0.916602112999035	-10.2707197720427
HAVANA	transcript	ENSG00000139291.13	protein_coding	TMEM19	2	ENST00000546677.1	protein_coding	TMEM19-005	0.0801204280784247	0.00968618628065755	0.649017813675631	0.51662622675302	0.6271630909855	-7.33598016615015	0.0341220424135624	-0.00158253180572847	-1.49129361247044	0.15726862335047	0.373678048931467	-9.25387993110473
HAVANA	transcript	ENSG00000139291.13	protein_coding	TMEM19	2	ENST00000546795.5	protein_coding	TMEM19-006	0.0810486938898132	0.0136346373945008	0.768203195170691	0.442730803002365	0.555053760260512	-7.25167161342486	0.0663867578432674	-0.000774486655013852	-0.403926990410323	0.692147452447068	0.919421566566116	-10.2730474798283
HAVANA	transcript	ENSG00000139291.13	protein_coding	TMEM19	2	ENST00000550787.1	protein_coding	TMEM19-007	0.568163433432128	0.394566573931839	7.15711018823689	2.97108819829279e-12	1.61136008695814e-11	16.810601350789	0.795672216125051	-0.0112138583192288	-1.58681951303911	0.134066422602928	0.336112258765014	-9.11878182335674
HAVANA	transcript	ENSG00000257515.1	lincRNA	RP11-498M15.1	2	ENST00000549710.1	lincRNA	RP11-498M15.1-001	0.000940869277434195	-4.87005492670978e-05	-0.0498560554786928	0.960257097412936	0.98732280415174	-7.54510753667409	0.213955363134916	-0.000542944642208865	-0.326726191155558	0.748532918362397	0.964888408221434	-10.3029139791744
HAVANA	transcript	ENSG00000080371.5	protein_coding	RAB21	2	ENST00000261263.4	protein_coding	RAB21-001	1.43931780189573	0.449314477368927	11.5437924322804	1.7690824718015e-27	4.80125756556705e-26	51.4280671221399	2.12888054422388	0.00686536882247943	2.63407801099439	0.0191597470017678	0.0871005619294455	-7.32852591821477
HAVANA	transcript	ENSG00000080371.5	protein_coding	RAB21	2	ENST00000358546.3	retained_intron	RAB21-003	2.7827621936965	0.830254957266622	13.392424519302	3.78916500511415e-35	2.53520434357838e-33	68.9478383140845	4.11626108984205	0.00938096604806446	3.01637025867652	0.0089317731934233	0.0493402604772128	-6.58403457224331
HAVANA	transcript	ENSG00000080371.5	protein_coding	RAB21	2	ENST00000547246.1	retained_intron	RAB21-005	0.770058828506465	0.122143156153053	3.03429992947578	0.00253701244209376	0.00528534393267737	-2.98836301256121	0.841782277759322	0.00788079821986869	1.78682730088612	0.0948353365556525	0.273428988468257	-8.81736760626275
HAVANA	transcript	ENSG00000080371.5	protein_coding	RAB21	2	ENST00000552686.1	retained_intron	RAB21-004	0.633804760945515	0.305905772751046	6.99014966007033	8.86967024390014e-12	4.58667513457566e-11	15.7385587689532	1.26534436056539	0.0132636256493655	3.21653795942079	0.00596436251986057	0.0365916313650136	-6.18446087076357
HAVANA	transcript	ENSG00000257410.1	lincRNA	RP11-2H8.2	2	ENST00000552780.1	lincRNA	RP11-2H8.2-001	0.070523814652916	-0.00176571135035908	-0.277253207655626	0.78170080298172	0.856389314000218	-7.50794576249124	0.0235322224245809	0.000857776016439433	1.93985783195873	0.0720563313984799	0.225783631258946	-8.57143077530985
HAVANA	transcript	ENSG00000257991.1	processed_pseudogene	RP11-2H8.3	1	ENST00000552838.1	processed_pseudogene	RP11-2H8.3-001	0.0100771438296096	0.000576041233064576	0.131903625956519	0.895113825222313	0.940733444610409	-7.53765665151099	0	0	0	1	1	-10.3597524836655
HAVANA	transcript	ENSG00000121749.15	protein_coding	TBC1D15	2	ENST00000482439.6	protein_coding	TBC1D15-005	0.115735377847026	-0.00185226570576811	-0.0805162822877609	0.93585901208709	0.97018936716695	-7.5431103889805	0.425687125495066	0.00500598916777101	2.24682093462037	0.0406565217824937	0.149778437153698	-8.04420542148804
HAVANA	transcript	ENSG00000121749.15	protein_coding	TBC1D15	2	ENST00000550746.5	protein_coding	TBC1D15-001	1.10125891120727	0.330629744580262	9.15852451553472	1.36861894817123e-18	1.42030096117524e-17	31.1747934217222	1.56127056720585	0.00953540910759294	2.90659402571043	0.0111355284881772	0.0581704325380423	-6.80071696700392
HAVANA	transcript	ENSG00000121749.15	protein_coding	TBC1D15	2	ENST00000498482.5	nonsense_mediated_decay	TBC1D15-010	0.250323687349426	0.0319784752607013	1.13579074455843	0.256590772472996	0.353979325971435	-6.90264548014173	0.0606081398502206	-0.00143553096628195	-0.915384019866488	0.374928716527158	0.637841195977776	-9.92439849106373
HAVANA	transcript	ENSG00000121749.15	protein_coding	TBC1D15	2	ENST00000474468.5	processed_transcript	TBC1D15-006	0.275435502472015	0.0717698617527675	2.09452689712092	0.0367181209110503	0.0630459437050933	-5.36405724384436	0	0	0	1	1	-10.3597524836655
HAVANA	transcript	ENSG00000121749.15	protein_coding	TBC1D15	2	ENST00000549402.5	processed_transcript	TBC1D15-016	0.512950029400895	0.0453791201841376	1.30835189550153	0.191357856878636	0.275626533371928	-6.69255246567466	0	0	0	1	1	-10.3597524836655
HAVANA	transcript	ENSG00000121749.15	protein_coding	TBC1D15	2	ENST00000472611.6	nonsense_mediated_decay	TBC1D15-007	0.420394693176767	0.0889251875426417	2.97174323531052	0.00310444380631489	0.00638900714955352	-3.1727348199708	0.193266309234564	-0.000587508392332961	-0.300746955582489	0.76786696103781	0.979723630113961	-10.311566645706
HAVANA	transcript	ENSG00000121749.15	protein_coding	TBC1D15	2	ENST00000491063.5	protein_coding	TBC1D15-004	0.172131381436575	0.0514449093324054	1.34758950230871	0.178403553523371	0.259463657172861	-6.64066844150456	0.481231110866962	0.0107813418979327	1.89521301220817	0.0781316533114268	0.239289456083412	-8.6444520148323
HAVANA	transcript	ENSG00000121749.15	protein_coding	TBC1D15	2	ENST00000319106.12	protein_coding	TBC1D15-013	0.628819081147123	0.255729675392901	5.95938016501675	4.79690565095079e-09	1.88105272539919e-08	9.59167827065421	0.827580220696289	0.021077160480791	2.21093276273192	0.0435254050017627	0.157221939386861	-8.10791878953328
HAVANA	transcript	ENSG00000121749.15	protein_coding	TBC1D15	2	ENST00000462788.6	nonsense_mediated_decay	TBC1D15-003	0.408010428174493	0.373144320496818	8.78988005913647	2.44245681241629e-17	2.22688968275767e-16	28.330743528608	1.11280566476563	0.00165294410967081	0.340300337461711	0.73849906758278	0.956883648890993	-10.2981121365154
HAVANA	transcript	ENSG00000121749.15	protein_coding	TBC1D15	2	ENST00000485960.6	protein_coding	TBC1D15-002	1.87824673370727	0.630741563482705	12.8419402322766	8.35705821908311e-33	4.16993385679064e-31	63.591400205479	2.8836543869643	0.00445990685510959	1.31271198099196	0.209632184731428	0.452221336294048	-9.48950041196489
HAVANA	transcript	ENSG00000121749.15	protein_coding	TBC1D15	2	ENST00000468049.2	nonsense_mediated_decay	TBC1D15-014	0.0821706407106551	0.0306472333018991	1.1672539052269	0.243666763043952	0.338860574559502	-6.86653784040173	0.10468340276234	-0.00096514696348791	-0.507576341753253	0.619365793193955	0.87045663260003	-10.223279603474
HAVANA	transcript	ENSG00000121749.15	protein_coding	TBC1D15	2	ENST00000546932.5	processed_transcript	TBC1D15-015	0.116263836636103	0.0742187693164024	2.63814142041733	0.00859720743895763	0.0165494158073629	-4.09314586369603	0.111597569680248	-0.000457837485399753	-0.197648035392512	0.846058222008874	1	-10.3389043661835
HAVANA	transcript	ENSG00000121749.15	protein_coding	TBC1D15	2	ENST00000460818.1	processed_transcript	TBC1D15-009	0.498604523163447	0.275340294882106	6.21040508996373	1.11614539170659e-09	4.67003276866514e-09	11.0120106492756	0.673721888207349	-0.000698608621170735	-0.158709271576226	0.876082262403495	1	-10.3463033786419
HAVANA	transcript	ENSG00000121749.15	protein_coding	TBC1D15	2	ENST00000483828.6	retained_intron	TBC1D15-011	0.637378808971263	0.333448456097774	10.38532101898	5.31418768634308e-23	8.85193250852083e-22	41.2155332838139	0.658612653745683	0.00976198559078327	2.38233271119051	0.0313464130504393	0.124115671345687	-7.79930119993741
HAVANA	transcript	ENSG00000121749.15	protein_coding	TBC1D15	2	ENST00000548679.5	processed_transcript	TBC1D15-017	0.947047988391931	0.230200711714859	5.37324846005304	1.18995210021993e-07	4.04058375245031e-07	6.4750287842575	0.318935174478874	0.00758116464190436	4.31651744665766	0.000654606177745936	0.00713158051933094	-3.95178956779632
HAVANA	transcript	ENSG00000121749.15	protein_coding	TBC1D15	2	ENST00000479971.1	retained_intron	TBC1D15-012	1.05852895379512	0.160887670474606	3.63041738503669	0.000312255916236351	0.000732326408787549	-1.04710479554284	1.68476747465663	0.0154401831037947	4.23127714278904	0.000774866786863444	0.00805958285914864	-4.12431474627864
HAVANA	transcript	ENSG00000121749.15	protein_coding	TBC1D15	2	ENST00000546450.1	retained_intron	TBC1D15-018	1.31315710768363	0.267880809484936	5.53900837943166	4.93441427470442e-08	1.74157153870023e-07	7.32762218567299	1.7730426899958	0.0038173205075841	0.800191344719035	0.436485221288103	0.702713446592188	-10.0248975757887
HAVANA	transcript	ENSG00000257802.1	processed_pseudogene	RP11-2H8.4	1	ENST00000550293.1	processed_pseudogene	RP11-2H8.4-001	0.0012297893240439	0.00179592326949509	1.87816546209377	0.060942920668021	0.0999566278706549	-5.79011583602522	0.806416079079744	0.00108751861891757	0.369527073977469	0.717063598491082	0.939777423760824	-10.287120969803
HAVANA	transcript	ENSG00000139287.12	protein_coding	TPH2	2	ENST00000333850.3	protein_coding	TPH2-001	0.183729720888903	0.0149005879819696	1.02270344392303	0.306944908289742	0.411467632249794	-7.02431933556159	0.512011616912369	0.000295978798650983	0.201952407783312	0.84275351822336	1	-10.3379877041465
HAVANA	transcript	ENSG00000139287.12	protein_coding	TPH2	2	ENST00000546576.1	processed_transcript	TPH2-003	1.38001698476963	0.328679078280349	7.6182888481071	1.30634704024102e-13	8.1499094829887e-13	19.8775439387445	1.46314048023965	0.0132889871708584	6.55589483793151	1.0638712107577e-05	0.000420469550015571	0.32364116754867
HAVANA	transcript	ENSG00000139287.12	protein_coding	TPH2	2	ENST00000550403.5	processed_transcript	TPH2-007	0.0110589793378808	0.00154505980816242	0.572211300023803	0.567437194526086	0.674245267471058	-7.38280983549288	0.00918220903083509	0.000303637842664684	1.01168433686859	0.328236568751704	0.586308776631057	-9.83119398523684
HAVANA	transcript	ENSG00000139287.12	protein_coding	TPH2	2	ENST00000547348.5	processed_transcript	TPH2-006	0.0640254722489654	0.0258945173930492	3.14909042422499	0.00173619789617806	0.00369940170871037	-2.6404275483505	0.45721362396655	0.00464837127139483	2.22766240058652	0.0421652895841451	0.153709601349126	-8.07828078822809
HAVANA	transcript	ENSG00000139287.12	protein_coding	TPH2	2	ENST00000551074.5	processed_transcript	TPH2-005	0.00603896720677935	-0.000934783502867728	-0.254352051315259	0.799328642243114	0.869508867528798	-7.51402764522844	0	0	0	1	1	-10.3597524836655
HAVANA	transcript	ENSG00000139287.12	protein_coding	TPH2	2	ENST00000547278.1	processed_transcript	TPH2-004	0.0189169449735792	0.00365476662833433	0.815384697456461	0.415242160603268	0.527308420354158	-7.21438795397283	0.0174129094407319	0.000416183433127531	0.838845211270035	0.415140848323236	0.680644993514171	-9.9925369556715
HAVANA	transcript	ENSG00000258115.1	antisense	RP11-89M22.3	2	ENST00000548885.1	antisense	RP11-89M22.3-001	0.231229178256233	0.139738571075063	9.0922283320387	2.31203111570392e-18	2.34253542555523e-17	30.6571431663429	0.00312024859587749	-0.000166413258446799	-1.11886700390557	0.281349243349644	0.532721707431918	-9.71801725410356
HAVANA	transcript	ENSG00000072657.8	protein_coding	TRHDE	2	ENST00000548156.1	processed_transcript	TRHDE-007	0.169026785500559	0.091064260209665	4.18372729431782	3.38997134895227e-05	8.87951452557485e-05	1.04837902112779	0.0492996051049095	-0.00203158481019333	-2.28296492495706	0.0379468197721572	0.142383791842054	-7.9795377176617
HAVANA	transcript	ENSG00000072657.8	protein_coding	TRHDE	2	ENST00000261180.8	protein_coding	TRHDE-001	1.28890827100626	0.219681073791852	4.65947282842239	4.07501074181374e-06	1.17944152070194e-05	3.07052516638719	2.70806763147259	0.00889304680024319	3.59084967161427	0.00279765911304935	0.0207744220476748	-5.42718033061774
HAVANA	transcript	ENSG00000072657.8	protein_coding	TRHDE	2	ENST00000547300.1	protein_coding	TRHDE-002	0.283029445731237	0.286486491364034	5.16632941073639	3.46068310276755e-07	1.12089179927361e-06	5.44316581802369	2.08702843299621	0.00687601112145767	2.34118426342385	0.0339361050975695	0.131480821528862	-7.87436043272772
HAVANA	transcript	ENSG00000072657.8	protein_coding	TRHDE	2	ENST00000552503.1	processed_transcript	TRHDE-003	1.03851937994727	0.121105755044891	2.17709798901289	0.0299423995390865	0.0523391833052356	-5.18943493275677	0.31566777643174	0.00659483732788938	2.13357207371825	0.0503627604361503	0.174583926414067	-8.24349751592339
HAVANA	transcript	ENSG00000072657.8	protein_coding	TRHDE	2	ENST00000549138.5	processed_transcript	TRHDE-004	1.26852698485929	0.477723732559408	9.38983542285138	2.15238771457844e-19	2.4352651645914e-18	33.0016860494956	1.46216600263613	0.00153489897617538	0.243320378609677	0.811158093772819	1	-10.3281778198428
HAVANA	transcript	ENSG00000072657.8	protein_coding	TRHDE	2	ENST00000549401.5	processed_transcript	TRHDE-005	0.503801109841492	0.13064224660839	3.81765761182521	0.000151715049019695	0.000369768490524962	-0.369275565651782	1.12169406103926	-0.00181794518273692	-0.407028272954441	0.689918644736873	0.917739336205573	-10.271718502583
HAVANA	transcript	ENSG00000072657.8	protein_coding	TRHDE	2	ENST00000549922.1	retained_intron	TRHDE-006	0.625712369526347	0.219586094171717	4.6107022661053	5.10824938837099e-06	1.4625907960483e-05	2.85400723120012	1.19389533404549	-0.0155706179632185	-4.31428209989394	0.000657502297241642	0.00715598849052877	-3.95630876044101
HAVANA	transcript	ENSG00000236333.3	processed_transcript	TRHDE-AS1	2	ENST00000549957.1	retained_intron	TRHDE-AS1-003	0.59699446381239	0.146345045027648	5.49751098766972	6.16374324934203e-08	2.15493512096081e-07	7.11202501995833	0.63850820038873	0.00748577934611269	6.87350797226844	6.26381908454203e-06	0.000302248119216229	0.879265131427228
HAVANA	transcript	ENSG00000236333.3	processed_transcript	TRHDE-AS1	2	ENST00000435350.1	antisense	TRHDE-AS1-001	0.344944370076338	0.259344831980239	8.58623636911513	1.1577114819255e-16	9.83346426628971e-16	26.7962459184534	1.29307408713359	0.00738297868539229	4.66290004365489	0.000332283493175662	0.00434516740996143	-3.25559309588145
HAVANA	transcript	ENSG00000236333.3	processed_transcript	TRHDE-AS1	1	ENST00000550334.1	antisense	TRHDE-AS1-005	0.431725645857383	0.0947895206352034	2.37602705239289	0.0178776918266904	0.032608635781554	-4.74157596011214	0.711926774182382	0.00806031483203519	1.63655970056252	0.123187183929105	0.326762104409075	-9.04609482349894
HAVANA	transcript	ENSG00000236333.3	processed_transcript	TRHDE-AS1	2	ENST00000426250.3	antisense	TRHDE-AS1-002	0.585690156295075	0.127829225833413	4.48388780204054	9.1074017129938e-06	2.54064115186521e-05	2.30081746114143	1.40957443615314	0.00898744868556284	5.44265263983791	7.59913939381255e-05	0.00154370190717864	-1.72894131150407
HAVANA	transcript	ENSG00000257287.1	processed_pseudogene	RP11-98E6.1	1	ENST00000547971.1	processed_pseudogene	RP11-98E6.1-001	0.00284991677027094	0.00436212768418433	1.41088356666635	0.158903682733409	0.23458603540267	-6.55376782430843	0.749345874309175	-0.00169808497793801	-0.549015604907206	0.591330535038628	0.848631182591325	-10.200322830166
HAVANA	transcript	ENSG00000257723.1	processed_pseudogene	CHCHD3P2	1	ENST00000550751.1	processed_pseudogene	CHCHD3P2-001	0.462628163964388	0.161024196223445	4.91369142854804	1.21493004714e-06	3.71805805667772e-06	4.23278453609708	0.871708665449484	0.00686400974207785	3.71291237146386	0.00218668609809177	0.0172912101979289	-5.17874882092544
HAVANA	transcript	ENSG00000258235.1	lincRNA	RP11-12K6.2	2	ENST00000547563.1	lincRNA	RP11-12K6.2-001	0.0100134142748642	0.00277299709500688	0.572519612835259	0.567228526414768	0.674053467698257	-7.38263361284471	0.074668047018644	-6.69047051012829e-05	-0.0542799442936987	0.957451244792889	1	-10.3581781396539
HAVANA	transcript	ENSG00000258294.5	processed_transcript	RP11-314D7.1	2	ENST00000551135.5	lincRNA	RP11-314D7.1-003	0.0032154015294489	0.000431612527014	0.25089810415877	0.801996435887875	0.871460205072145	-7.51489945071047	0	0	0	1	1	-10.3597524836655
HAVANA	transcript	ENSG00000258294.5	processed_transcript	RP11-314D7.1	2	ENST00000552541.1	lincRNA	RP11-314D7.1-004	0.00355634975506205	-0.00135962723363075	-0.818398517187014	0.413521321366	0.525670271123829	-7.2119310878085	0.0253658866915342	0.000513103235912891	1.17088652986121	0.260485111473011	0.509476338742488	-9.6596321846986
HAVANA	transcript	ENSG00000258294.5	processed_transcript	RP11-314D7.1	2	ENST00000552840.1	lincRNA	RP11-314D7.1-001	0.00639886741306998	-0.00522148823102292	-1.26549772760208	0.206285066227703	0.294002240296067	-6.74747902772982	0	0	0	1	1	-10.3597524836655
HAVANA	transcript	ENSG00000258294.5	processed_transcript	RP11-314D7.1	2	ENST00000551934.1	retained_intron	RP11-314D7.1-002	0.014679430794533	-0.00724473176510893	-0.94687212309433	0.344163426352959	0.452612808100171	-7.09879691857527	0.100805919429648	0.00487764114459714	2.09571891650439	0.0540593012457261	0.183615793944679	-8.30891964747687
HAVANA	transcript	ENSG00000258123.1	lincRNA	RP11-314D7.2	2	ENST00000550723.1	lincRNA	RP11-314D7.2-001	2.2247457244929	0.0663724192591362	1.08317385027199	0.279255729684187	0.380263533143182	-6.96083604153963	3.10125807337801	0.0251230563536926	6.85247188238704	6.4847273405185e-06	0.000309036115797373	0.842881336018472
HAVANA	transcript	ENSG00000257682.1	lincRNA	RP11-314D7.3	2	ENST00000548029.1	lincRNA	RP11-314D7.3-001	0.0320614406668127	0.00602443265515539	0.824628600763795	0.409977504521504	0.522053861727116	-7.20682366538912	0.044746503812718	0.00111788862023971	1.29998455854355	0.213846514358105	0.458062978698217	-9.50540329195841
HAVANA	transcript	ENSG00000243164.1	processed_pseudogene	RP11-166B14.1	1	ENST00000474343.1	processed_pseudogene	RP11-166B14.1-001	0.00348711377803038	0.00105662752567719	0.21225722148873	0.831993265451167	0.893991702424289	-7.52384031995621	0.0809717000930165	-0.000295542699180044	-0.171237643835598	0.866398226513981	1	-10.3440984736026
ENSEMBL	transcript	ENSG00000252415.1	snRNA	RNU6-1012P	3	ENST00000516606.1	snRNA	RNU6-1012P-201	0.379182115122009	-0.0467501345626598	-0.601275356495618	0.547930349271134	0.656523135362394	-7.36578094437081	0	0	0	1	1	-10.3597524836655
HAVANA	transcript	ENSG00000257750.1	lincRNA	RP11-295G12.1	2	ENST00000551387.1	lincRNA	RP11-295G12.1-001	0.00208927797502475	0.00150742855071841	0.778546948407672	0.436616615484264	0.54907393945455	-7.24368746564445	0.0504144466339747	-0.000642148346450466	-0.612367062976727	0.549756749672588	0.810504639405735	-10.1618984359249
ENSEMBL	transcript	ENSG00000201809.1	snoRNA	U8	3	ENST00000364939.1	snoRNA	U8.6-201	0.348337491111087	0.152416979721048	2.37297710427377	0.01802428689466	0.0328547224012288	-4.74873150345831	0.227150288161103	0.00310899758103882	0.577703886050984	0.57230644058325	0.831479887102039	-10.1834185200867
HAVANA	transcript	ENSG00000257587.1	lincRNA	RP11-711C17.1	2	ENST00000546770.1	lincRNA	RP11-711C17.1-001	0.00314133212757545	-0.00378543323614042	-1.61383244236372	0.107197567936476	0.165912983377761	-6.24847335347762	0.0365157463487408	-0.000834645630828361	-0.674989660341042	0.510278820141476	0.773872451292009	-10.1200133330357
HAVANA	transcript	ENSG00000258332.1	lincRNA	RP11-711C17.2	2	ENST00000549140.1	lincRNA	RP11-711C17.2-001	0.682137189140861	0.223387472746055	6.18542476412346	1.29326357030938e-09	5.3769786277316e-09	10.868413394767	1.12345844207253	0.00451998081795698	1.45461349865564	0.167032362128547	0.388973885670005	-9.30412344442863
HAVANA	transcript	ENSG00000251138.6	lincRNA	RP11-81H3.2	2	ENST00000549905.5	lincRNA	RP11-81H3.2-003	0.641031618886426	0.0911986643688011	2.7518800649149	0.00614162497647389	0.0120972688699233	-3.79126200830925	0.0845619173750226	0.0013175358245961	1.1269228071283	0.27803830718883	0.529032245133275	-9.70912095667136
HAVANA	transcript	ENSG00000251138.6	lincRNA	RP11-81H3.2	2	ENST00000515416.6	lincRNA	RP11-81H3.2-001	2.43772213016723	0.23673263954679	3.93700066028277	9.42651405715575e-05	0.000235151698925604	0.079521818237648	1.9287251635471	0.0096783489648597	3.08389154914331	0.0077959023654961	0.0445281306371634	-6.44983118063876
HAVANA	transcript	ENSG00000251138.6	lincRNA	RP11-81H3.2	2	ENST00000551726.1	lincRNA	RP11-81H3.2-005	1.22087661812236	-0.0286713056121025	-0.4704245526604	0.638257803905664	0.73746176165129	-7.43580511525489	0.665180691729646	0.00113756781098242	0.363128580608835	0.721736105515228	0.943590748177731	-10.2896032480843
HAVANA	transcript	ENSG00000251138.6	lincRNA	RP11-81H3.2	2	ENST00000551210.1	lincRNA	RP11-81H3.2-004	0.0448980294628687	0.0188189846443194	1.75415525860122	0.0800193235843684	0.127827630429345	-6.01368661143756	0.0554703846773977	0.00144153237651134	1.37427702975651	0.190178653809018	0.424733840364449	-9.41086800700568
HAVANA	transcript	ENSG00000251138.6	lincRNA	RP11-81H3.2	2	ENST00000548427.1	lincRNA	RP11-81H3.2-002	0.0592628592729169	-0.00778371944207381	-0.928941885261532	0.353369503753976	0.462555364672599	-7.11557182223941	0.0558733337385164	0.000612224565618263	0.572132736537707	0.575975600885875	0.834840991734632	-10.1867657003504
HAVANA	transcript	ENSG00000258320.1	processed_pseudogene	RP11-274M17.1	1	ENST00000551714.1	processed_pseudogene	RP11-274M17.1-001	0.0432539432087795	0.0225771831047239	2.15990572855518	0.0312567550249601	0.0544288919544102	-5.22633955699084	0.176266207239697	0.00408873636674954	4.00464572497624	0.00121689190143269	0.0112132381711997	-4.58459713516171
HAVANA	transcript	ENSG00000257183.1	lincRNA	RP11-274M17.3	2	ENST00000552046.1	lincRNA	RP11-274M17.3-001	0.620173689251461	0.0018760017518869	0.0425311663458555	0.966092323796895	0.991402516427046	-7.54544565162496	0.502408446567919	0.00309599373464468	1.17516268730112	0.258823976184953	0.507692933937456	-9.65473474423384
HAVANA	transcript	ENSG00000257113.1	processed_pseudogene	RP11-274M17.2	2	ENST00000549267.1	processed_pseudogene	RP11-274M17.2-001	0.0729557972164507	0.0361531215721627	1.79816646835428	0.0727564984245333	0.117288096816039	-5.93606603983803	1.00284119923477	0.00536910046578346	0.942170132495463	0.361504296270739	0.622987351060175	-9.89929871683277
HAVANA	transcript	ENSG00000257364.1	processed_pseudogene	VENTXP3	1	ENST00000546480.1	processed_pseudogene	VENTXP3-001	0.00896431179325589	0.016566912350745	2.83893974743289	0.00471143706763183	0.00944923451622301	-3.55184228941499	0.156313812192466	-1.74532517247995e-05	-0.0121234385113874	0.990491986653441	1	-10.359673939433
HAVANA	transcript	ENSG00000253719.3	protein_coding	ATXN7L3B	2	ENST00000519948.3	protein_coding	ATXN7L3B-001	2.63501226187734	0.666854247841493	11.9295277165562	4.97601220093232e-29	1.61433176668331e-27	54.9685210220481	4.35054572429764	-0.000142951585513277	-0.0748924677857112	0.94132139439342	1	-10.3567556864258
HAVANA	transcript	ENSG00000257386.1	antisense	RP11-56G10.2	2	ENST00000550926.1	antisense	RP11-56G10.2-001	0.0443201755665686	0.0342504673621416	2.12767889614106	0.0338546090165312	0.0585509296014277	-5.2947434076168	3.33751155919313	0.0250735371364927	4.29103660644129	0.000688408028780679	0.00739443877721014	-4.00332098524758
HAVANA	transcript	ENSG00000257323.1	processed_pseudogene	RP11-361A23.1	1	ENST00000548059.1	processed_pseudogene	RP11-361A23.1-001	0.00255029524887229	0.00341733877447911	1.19677249299141	0.231964988127322	0.32495213682024	-6.83176979851845	0	0	0	1	1	-10.3597524836655
HAVANA	transcript	ENSG00000188646.6	processed_pseudogene	RP11-361A23.2	1	ENST00000441072.3	processed_pseudogene	RP11-361A23.2-001	0.00681302010420395	0.00511798212707012	1.29951819132093	0.194367746391481	0.279351551571209	-6.70402335090471	0.015703326605914	-0.000358933179563746	-0.501699646908764	0.62339311510039	0.87045663260003	-10.2263946440455
HAVANA	transcript	ENSG00000257998.1	processed_pseudogene	RP11-361A23.3	1	ENST00000547218.1	processed_pseudogene	RP11-361A23.3-001	0.00887803657470174	0.00457893954609122	1.34991815553313	0.177655841822955	0.258498698231295	-6.63754141191229	0.0310022090934921	-0.000261584435768153	-0.333444120958202	0.743561081253736	0.960793372620911	-10.3005615734151
HAVANA	transcript	ENSG00000257434.1	antisense	RP11-81K13.1	1	ENST00000549762.1	antisense	RP11-81K13.1-001	0.675731382234544	0.242266896795614	6.43928110264185	2.83120141138553e-10	1.25721803659776e-09	12.3506190373803	0.752746124402225	0.00895918991162258	2.89094610978605	0.0114902866565766	0.0595454263241861	-6.83143599528002
HAVANA	transcript	ENSG00000257434.1	antisense	RP11-81K13.1	2	ENST00000550049.1	antisense	RP11-81K13.1-003	0.00935084483197996	0.00526265399965933	1.27794606371999	0.201864145792693	0.288611587548491	-6.73171112544184	2.08423816524888	0.0116170440932167	2.8995909403751	0.0112929508073783	0.058791102501783	-6.81447047139658
HAVANA	transcript	ENSG00000257434.1	antisense	RP11-81K13.1	2	ENST00000547040.1	antisense	RP11-81K13.1-002	0.0257616946776767	0.0148363040563262	1.45900766903971	0.145193801078706	0.216887546358277	-6.48504785721119	3.0004317302172	0.00816512679549155	1.25991019790947	0.227558037499086	0.476800902749346	-9.55467033675413
HAVANA	transcript	ENSG00000166006.12	protein_coding	KCNC2	2	ENST00000550433.5	protein_coding	KCNC2-005	0.0804354670812464	0.0842149917919696	5.02936932451101	6.88124667270618e-07	2.16046531541077e-06	4.78019564689641	0.518595859065144	0.00454470637602794	0.69081283294957	0.500568542410031	0.764832445330701	-10.1088233964288
HAVANA	transcript	ENSG00000166006.12	protein_coding	KCNC2	2	ENST00000548513.5	protein_coding	KCNC2-006	0.765634474361074	0.14523713011858	3.63410090834891	0.000307943403581131	0.000722807063190232	-1.03408123683087	2.33411969500767	0.0136046926510191	2.69800538111302	0.0168823161773124	0.0792091436237434	-7.20619895921898
HAVANA	transcript	ENSG00000166006.12	protein_coding	KCNC2	2	ENST00000549446.5	protein_coding	KCNC2-001	2.56723960847805	0.138961325202545	2.27191649293322	0.0235174666557021	0.0419548907321152	-4.98074578741514	4.13148247337572	0.00850782935538543	2.86338829293067	0.0121421470121739	0.0620130089545333	-6.88542619640216
ENSEMBL	transcript	ENSG00000166006.12	protein_coding	KCNC2	3	ENST00000298972.5	protein_coding	KCNC2-201	0.00396081175214678	0.00466612903322839	0.959780951594246	0.337631488557574	0.445463031354468	-7.0865220378066	0.105637578470439	-0.00400933811178101	-1.41113113478154	0.179253442148703	0.407916726544877	-9.36247020476649
HAVANA	transcript	ENSG00000166006.12	protein_coding	KCNC2	2	ENST00000350228.6	protein_coding	KCNC2-004	0.099000177544408	0.0436948616196081	3.6134232974238	0.000332896447930639	0.000777975545334049	-1.10702731311555	1.0846502495725	0.0141932433702388	2.61248751950857	0.0199938753549917	0.0898343295284507	-7.36960765851133
HAVANA	transcript	ENSG00000166006.12	protein_coding	KCNC2	1	ENST00000540018.5	protein_coding	KCNC2-003	0.0529218527609851	0.0482370712584455	3.13127006141685	0.00184288997001082	0.00391361844660042	-2.69525658052168	0.136445094256752	-0.00337105787534354	-2.88540867554618	0.0116184598086886	0.060025958863268	-6.84229606027626
HAVANA	transcript	ENSG00000166006.12	protein_coding	KCNC2	1	ENST00000393288.2	protein_coding	KCNC2-002	0.893814360352293	0.482483266158065	12.7439738817432	2.15833801301961e-32	1.03107880010103e-30	62.6497891699915	2.04323140658737	0.0126155641271502	5.29393037762539	0.000100088992983441	0.00186124016381828	-2.01499819426288
HAVANA	transcript	ENSG00000166006.12	protein_coding	KCNC2	2	ENST00000548243.1	processed_transcript	KCNC2-008	1.23542273846434	0.476792151738828	8.59133998028317	1.11378829262706e-16	9.47595585027828e-16	26.8343783072179	0.719110449428922	-0.0107769314259525	-1.19819624188094	0.250015663580774	0.498928830876762	-9.62810168999687
HAVANA	transcript	ENSG00000166006.12	protein_coding	KCNC2	2	ENST00000546456.1	processed_transcript	KCNC2-007	1.75826751402836	0.0894802363771126	1.54509799233516	0.122958137185423	0.187298582115341	-6.35641509568595	0.983910157335293	0.00235353121510512	0.511322151217409	0.616805342141065	0.87045663260003	-10.2212758046747
HAVANA	transcript	ENSG00000254451.2	antisense	RP11-560G2.1	2	ENST00000548779.1	antisense	RP11-560G2.1-001	0.000624290397053766	-6.2043104796101e-06	-0.0141986790508852	0.988677163529878	1	-7.5462487129545	0.009783477901158	-0.000250063249005697	-1.17305453969665	0.259641899933285	0.508555459005242	-9.65715102990829
HAVANA	transcript	ENSG00000254451.2	antisense	RP11-560G2.1	2	ENST00000549953.1	antisense	RP11-560G2.1-002	0.00114525485170978	-0.000726928558892125	-0.482329409558055	0.629784007233396	0.730092894103322	-7.43014063998456	0.0108620942714681	-0.000248276440490699	-0.499781492302746	0.624710343521618	0.87045663260003	-10.2274038093756
HAVANA	transcript	ENSG00000254451.2	antisense	RP11-560G2.1	2	ENST00000534648.2	antisense	RP11-560G2.1-003	0.00218659261418103	0.00103924044275517	0.492232945550266	0.622771723354026	0.723920396898167	-7.42532065730273	0.440453657832962	0.00434921605476919	1.49588172208506	0.156081619458857	0.371825527392509	-9.24753037707501
HAVANA	transcript	ENSG00000258112.1	processed_pseudogene	CCNG2P1	1	ENST00000549521.1	processed_pseudogene	CCNG2P1-001	0.0416688044015478	0.0399918966036246	5.34339012600611	1.39112530591262e-07	4.69052304913943e-07	6.32389854115437	0.103004570317209	0.0018425964488635	1.98894568062537	0.0658724482706153	0.211654668820174	-8.48999408408899
HAVANA	transcript	ENSG00000180881.19	protein_coding	CAPS2	2	ENST00000409004.5	processed_transcript	CAPS2-005	0.543300439607697	0.0969976315742308	2.99544764869446	0.00287701131616254	0.00594655193051628	-3.1033072312874	0.201667442483566	0.00340535773908521	0.729226486188076	0.477451575864831	0.743714234224744	-10.0806505071672
HAVANA	transcript	ENSG00000180881.19	protein_coding	CAPS2	1	ENST00000409799.5	protein_coding	CAPS2-002	0.243491081415442	0.0407617403287782	1.41527120974332	0.157614380790356	0.232948768226076	-6.54759708969952	0.508878374650857	0.00146311752170134	0.364575723346031	0.72067831428101	0.942778795431124	-10.2890455579498
HAVANA	transcript	ENSG00000180881.19	protein_coding	CAPS2	2	ENST00000409445.7	protein_coding	CAPS2-001	0.721616246623198	0.02478940261373	0.67014732576702	0.503074687012321	0.614303383895855	-7.32206586698529	1.0507414472094	0.00625603422821186	1.76554084095605	0.098465793653985	0.280581162130663	-8.85056978121894
HAVANA	transcript	ENSG00000180881.19	protein_coding	CAPS2	2	ENST00000393284.7	protein_coding	CAPS2-009	0.641352208445294	-0.0764237845275161	-2.24886515718445	0.0249576258071022	0.0442999042034856	-5.03228229323947	1.47911868503944	0.00467106875578051	1.32596298527967	0.205315395671393	0.446142694161538	-9.47281373504454
HAVANA	transcript	ENSG00000180881.19	protein_coding	CAPS2	2	ENST00000328705.7	nonsense_mediated_decay	CAPS2-004	0.50793754948212	0.0275402914076405	1.04892512241187	0.294721655226312	0.397761145642052	-6.99723689754532	0.253821283102654	-0.00452649755065457	-2.06991763656171	0.0567205927321559	0.190017903585853	-8.35315242532054
HAVANA	transcript	ENSG00000180881.19	protein_coding	CAPS2	2	ENST00000336815.10	nonsense_mediated_decay	CAPS2-003	0.64761885551403	0.257705183624024	7.63552305152914	1.15904257133061e-13	7.27226282825611e-13	19.9951093297376	1.63298901880961	0.0178078511769184	6.4765289677142	1.21705329488091e-05	0.000457314968532762	0.182696686691553
HAVANA	transcript	ENSG00000180881.19	protein_coding	CAPS2	2	ENST00000552497.5	protein_coding	CAPS2-013	0.271361675812527	0.1218928865144	2.52789266056656	0.011783231547838	0.0221726977746995	-4.37393646233625	0.522895052997103	0.00514821026539421	0.642613404551816	0.530482765862688	0.792798143367681	-10.1421488169037
HAVANA	transcript	ENSG00000180881.19	protein_coding	CAPS2	2	ENST00000551829.5	protein_coding	CAPS2-012	1.00152780127204	-0.0360177501988763	-0.531868462611829	0.595054419414146	0.699304831683585	-7.40505078166599	0.733787773587813	0.00996519920385638	1.44165241239721	0.170600771675412	0.394631179406443	-9.32165440438551
HAVANA	transcript	ENSG00000180881.19	protein_coding	CAPS2	2	ENST00000436898.5	protein_coding	CAPS2-006	0.180594389031067	0.118107331702154	4.53732189838108	7.14991311569825e-06	2.01560608567712e-05	2.53217699748233	0.451304824797745	0.00557132342685588	1.23364038436696	0.236916197686723	0.489483408091254	-9.58629347934456
HAVANA	transcript	ENSG00000180881.19	protein_coding	CAPS2	1	ENST00000486196.1	processed_transcript	CAPS2-007	1.18979505934573	0.479482431015538	10.2859863550479	1.2470720677154e-22	1.99618923433734e-21	40.3713824315939	1.72511678961794	0.011133133869864	4.01122899878653	0.0012009750560685	0.0111091712961049	-4.57120212064098
HAVANA	transcript	ENSG00000180881.19	protein_coding	CAPS2	2	ENST00000493070.1	retained_intron	CAPS2-008	0.973535594007483	-0.136925231526027	-2.65119345124972	0.00827645126419502	0.0159756331233981	-4.05913206845328	0.461923442507674	0.000804992383550322	0.182112437845839	0.858010243809052	1	-10.3420493957182
HAVANA	transcript	ENSG00000180881.19	protein_coding	CAPS2	1	ENST00000548958.2	processed_transcript	CAPS2-015	2.21401674889876	0.270925728152979	5.20005908369561	2.91488299574182e-07	9.5149442587034e-07	5.60889419519011	2.21221760534959	0.00531596764377244	2.4937262169128	0.0252438514399359	0.106305907971748	-7.59331173119815
HAVANA	transcript	ENSG00000180881.19	protein_coding	CAPS2	1	ENST00000547320.1	processed_transcript	CAPS2-014	1.42395922516248	0.250794414547318	4.82981395960209	1.82200790979409e-06	5.47131572985405e-06	3.84308984994002	1.49358438420113	0.00134791264855548	0.366729173142838	0.719105341300345	0.941533272574032	-10.2882116445091
HAVANA	transcript	ENSG00000180881.19	protein_coding	CAPS2	2	ENST00000548035.1	processed_transcript	CAPS2-011	1.03163995132169	0.268997491545362	6.12918257561046	1.79861619721322e-09	7.36705453717073e-09	10.5469270060698	1.52467527068281	0.00817695237655776	2.80397026395808	0.0136729965660812	0.0677708947175984	-7.00133625719598
HAVANA	transcript	ENSG00000257823.1	processed_pseudogene	RP11-560G2.2	1	ENST00000547243.1	processed_pseudogene	RP11-560G2.2-001	0.00116312011966549	0.000816777222807759	0.903676656595084	0.366604054005426	0.476651998283866	-7.1386666341683	0.201641458236294	0.00281311323894268	2.72556940476202	0.0159832981087801	0.076075867168049	-7.15315121459369
HAVANA	transcript	ENSG00000273987.1	sense_intronic	RP11-585P4.6	2	ENST00000617300.1	sense_intronic	RP11-585P4.6-001	0.944957578578054	0.0620603434860889	1.53314546223842	0.125875398604139	0.191192319982369	-6.37471076286217	1.27756972745301	0.00109544824303978	0.293537237135107	0.773261605964339	0.983859778780583	-10.3138425107805
HAVANA	transcript	ENSG00000173401.9	protein_coding	GLIPR1L1	2	ENST00000378695.8	protein_coding	GLIPR1L1-002	0.0173757541762602	0.000502660327992674	0.108978243223689	0.913263669112624	0.953868056706574	-7.54041571180045	0.493871864618608	-0.00301886869735166	-1.13915091023059	0.273068734109949	0.523503826596511	-9.69551480583027
HAVANA	transcript	ENSG00000173401.9	protein_coding	GLIPR1L1	2	ENST00000312442.2	protein_coding	GLIPR1L1-001	0.00105873011619618	0.00133093147981103	1.25245462699627	0.210992433485138	0.29973193266527	-6.76383577527791	0.73958461527021	0.00669733158881558	1.82283333144775	0.0889637198866682	0.262128872698282	-8.76062994150544
HAVANA	transcript	ENSG00000173401.9	protein_coding	GLIPR1L1	2	ENST00000548623.1	protein_coding	GLIPR1L1-004	0.00446036847675079	-0.00217551916965949	-0.633302973855035	0.526826703722067	0.636877571022655	-7.34604022069832	1.0480715708811	0.00843326393060126	1.87468351813807	0.0810770553803914	0.245527226552998	-8.67768615952144
HAVANA	transcript	ENSG00000173401.9	protein_coding	GLIPR1L1	2	ENST00000547144.1	protein_coding	GLIPR1L1-003	0.00387243400628053	0.00628365234841377	2.20401539872797	0.0279802938002022	0.049195730172514	-5.13107801408042	0.00555276785528599	-0.000296147618948586	-1.18713019910961	0.25421817668445	0.502902613418454	-9.64095016283422
HAVANA	transcript	ENSG00000180481.10	protein_coding	GLIPR1L2	2	ENST00000550916.5	protein_coding	GLIPR1L2-001	0.319820722458131	0.0261226125746688	1.09115771462237	0.275731438654494	0.376173768093033	-6.95218318981952	0.393976853600576	0.00220885673818497	1.47985599775213	0.160260631245436	0.378496560768192	-9.26964612939556
HAVANA	transcript	ENSG00000180481.10	protein_coding	GLIPR1L2	2	ENST00000378692.7	protein_coding	GLIPR1L2-002	0.149869717663675	0.0295159029628147	1.86898259841954	0.0622123415237308	0.101827837722273	-5.80718733317948	0.105090240555676	1.94658387405679e-05	0.0190525398278697	0.985058295764787	1	-10.3595584999824
HAVANA	transcript	ENSG00000180481.10	protein_coding	GLIPR1L2	2	ENST00000320460.8	protein_coding	GLIPR1L2-003	0.891157365788416	0.193965604111277	5.66555267741573	2.48272111641751e-08	9.04305076239681e-08	7.99389943734681	2.01951008274201	0.0160368455473433	8.22649549594633	7.61153635427145e-07	8.54543086298142e-05	3.09814957898444
HAVANA	transcript	ENSG00000180481.10	protein_coding	GLIPR1L2	2	ENST00000547164.1	protein_coding	GLIPR1L2-004	0.0320889222537719	-0.0185574720706563	-1.76090480352648	0.0788685794048456	0.126188442281646	-6.00190604603303	0.0105770905751583	-0.000241762070289333	-0.499581889907244	0.624847490100164	0.87045663260003	-10.2275086081649
HAVANA	transcript	ENSG00000139278.9	protein_coding	GLIPR1	2	ENST00000266659.7	protein_coding	GLIPR1-001	0.955986373384623	0.183194157342968	4.47545310047753	9.45993207695984e-06	2.63471400849816e-05	2.26452767866214	2.03347281595234	0.00696344934726497	2.4601661620414	0.026951831108311	0.111333016260363	-7.65578357514477
HAVANA	transcript	ENSG00000139278.9	protein_coding	GLIPR1	2	ENST00000536703.5	nonsense_mediated_decay	GLIPR1-002	0.59951950617261	0.172152828382152	4.45962888104539	1.01568900730091e-05	2.82018908527818e-05	2.19661502816273	1.25348326861977	0.00386684509075822	0.92068742364727	0.372244054625745	0.63492908213787	-9.91948005141951
HAVANA	transcript	ENSG00000139278.9	protein_coding	GLIPR1	1	ENST00000456650.7	protein_coding	GLIPR1-003	0.2841188176493	0.172780252525585	5.03512366899063	6.6874494422783e-07	2.10271179438538e-06	4.80772699115344	0.126380064941094	-0.00366815800814676	-2.36260254010331	0.0325638954778016	0.127606505213916	-7.83536382236817
HAVANA	transcript	ENSG00000139278.9	protein_coding	GLIPR1	1	ENST00000550491.1	protein_coding	GLIPR1-004	0.388006045267944	-0.0405970057288295	-1.22049633821312	0.222854705360281	0.314071231053067	-6.80320133329944	0.271380315542107	-0.0031549443027983	-1.28344009906877	0.219425421744099	0.465766644648428	-9.52589188623179
HAVANA	transcript	ENSG00000257497.2	antisense	RP11-585P4.5	2	ENST00000547326.2	antisense	RP11-585P4.5-001	0.153508483821259	0.0538890506977595	4.01943372128773	6.73722912258198e-05	0.000170844615553057	0.3970917042466	0.780520006150825	0.0102684643233299	9.28981504624184	1.69706741235191e-07	4.04224779251447e-05	4.68414299839766
HAVANA	transcript	ENSG00000111615.13	protein_coding	KRR1	2	ENST00000229214.8	protein_coding	KRR1-001	1.37411726759003	0.280657590956712	7.36945632732112	7.18215192940605e-13	4.15370535449763e-12	18.2036725309622	2.24494256391707	0.00673146778409742	2.18548070971449	0.045673328950032	0.162733342867001	-8.15279552204805
HAVANA	transcript	ENSG00000111615.13	protein_coding	KRR1	2	ENST00000438169.6	protein_coding	KRR1-003	1.0379461377631	0.308861554022161	5.6823576267853	2.2640966277885e-08	8.27958771654258e-08	8.08337590100149	1.64969849550978	-0.00287449547619862	-0.50100796476033	0.62386795137863	0.87045663260003	-10.2267589772792
HAVANA	transcript	ENSG00000111615.13	protein_coding	KRR1	2	ENST00000551070.5	retained_intron	KRR1-005	1.28687954773056	0.340757429259551	5.25104947132769	2.24474884653625e-07	7.41285994647201e-07	5.8612665183633	2.76866968541279	0.0184785068676468	4.57217912841579	0.000396377189156048	0.00493186679943224	-3.4370692712895
HAVANA	transcript	ENSG00000111615.13	protein_coding	KRR1	2	ENST00000550023.5	retained_intron	KRR1-002	1.38474117979104	0.328467674363428	6.40903179957805	3.40175632908953e-10	1.49952698376161e-09	12.171343954556	2.18378762558203	0.00683356715304507	1.81837861769013	0.0896722062397531	0.263510008135458	-8.76768836246455
HAVANA	transcript	ENSG00000111615.13	protein_coding	KRR1	2	ENST00000550898.1	retained_intron	KRR1-004	1.2915279399118	0.116225486507901	2.29964317990114	0.021881496802337	0.0392653365403149	-4.91807463123634	1.7187024113871	0.000760547006730791	0.320892337447744	0.752859875858802	0.968111208446345	-10.3049185315107
HAVANA	transcript	ENSG00000258077.2	lincRNA	RP11-114H23.1	2	ENST00000552856.1	lincRNA	RP11-114H23.1-001	0.0372001328562528	0.0173069291832876	2.76797933181308	0.00585073199647272	0.0115630171731285	-3.74753267688459	0.0058283660737861	-0.000310846190601926	-1.68443878656182	0.113443237186375	0.309181456052184	-8.97467424422983
HAVANA	transcript	ENSG00000258077.2	lincRNA	RP11-114H23.1	1	ENST00000552466.2	lincRNA	RP11-114H23.1-003	0.0209798501633237	0.0112731690827999	2.48066479404575	0.0134431956215156	0.0250510312716339	-4.49064716160729	0.00488525877289304	-0.000260547134554296	-1.17720055892833	0.258035196039353	0.506919731974342	-9.6523955986939
HAVANA	transcript	ENSG00000257777.1	processed_pseudogene	RP11-25J3.2	1	ENST00000548349.1	processed_pseudogene	RP11-25J3.2-001	0.00161824431656123	0.00163907828717799	1.96636803608847	0.0498114010782617	0.0831748185597964	-5.62194320789211	0.0212032592953935	0.000864039629052023	2.01359759529545	0.062952627338573	0.204861974175578	-8.4486568601188
HAVANA	transcript	ENSG00000258245.1	processed_pseudogene	RP11-114H23.3	2	ENST00000550757.1	processed_pseudogene	RP11-114H23.3-001	0.00912207409990413	0.0131328739455585	1.96265527015675	0.0502428582331693	0.0838496473043627	-5.62917542839814	0.0193156613692878	-0.000441500831298006	-0.502300802383156	0.622980565504571	0.87045663260003	-10.226077600021
ENSEMBL	transcript	ENSG00000251893.2	snoRNA	SNORA70	3	ENST00000516084.2	snoRNA	SNORA70.15-201	0.0274571175578233	0.00942631651913964	0.588850687548415	0.55622858950405	0.664128612200097	-7.37316374810443	0.0891620824245283	0.00611397136625337	1.62809704807152	0.124982641742997	0.326762104409075	-9.05857153294246
HAVANA	transcript	ENSG00000258088.1	lincRNA	RP11-114H23.2	2	ENST00000548702.1	lincRNA	RP11-114H23.2-001	0.029086666335195	0.0157487893565017	2.57330565698697	0.0103616463258163	0.0196814972340473	-4.25968814684657	0.0213984211569717	0.00146732030790663	3.34314111825491	0.00461712910077246	0.030205468621492	-5.92944589196248
HAVANA	transcript	ENSG00000258091.1	processed_pseudogene	RP11-290L1.6	1	ENST00000547483.1	processed_pseudogene	RP11-290L1.6-001	0.000359767946973295	0.000578988177812584	0.630150680460537	0.528885200822811	0.638815036002824	-7.34802855860364	0.0474711817988422	-0.000427471906346077	-0.253571200657528	0.803378861010324	1	-10.3254673547834
ENSEMBL	transcript	ENSG00000243420.3	misc_RNA	RN7SL734P	3	ENST00000460858.3	misc_RNA	RN7SL734P-201	0.552064094665722	-0.0216640220190594	-0.570442768402036	0.568634860045776	0.67534156371023	-7.38381884527936	0.0903191432483201	8.21500589653811e-05	0.0391057158009915	0.969338225327214	1	-10.3589352946893
HAVANA	transcript	ENSG00000257329.1	lincRNA	RP11-290L1.5	1	ENST00000549888.1	lincRNA	RP11-290L1.5-001	0.00190180189594668	-0.000943139795575216	-0.381931933211096	0.702674868907237	0.792326810008552	-7.47347731750086	0.0194011536669949	-0.00103472819557306	-1.2200747072207	0.241865163777051	0.493554373740185	-9.60241219786478
HAVANA	transcript	ENSG00000198923.4	processed_pseudogene	RP11-290L1.7	1	ENST00000552179.1	processed_pseudogene	RP11-290L1.7-001	0.000533717194123752	0.00161881888189424	0.85397390205689	0.393530278362708	0.50498622190077	-7.1822469623862	0.0219202853720589	-0.00116908188650981	-1.22073879464571	0.241621035604391	0.493554373740185	-9.6016265036942
HAVANA	transcript	ENSG00000139289.13	protein_coding	PHLDA1	2	ENST00000602540.5	protein_coding	PHLDA1-003	1.12512740361798	0.684447590466578	14.2620451332501	6.12205960286887e-39	6.56443856041679e-37	77.6181655140975	2.24397849228255	0.00530671959299326	1.69120784450249	0.112121177377507	0.306718747795269	-8.96446453848588
ENSEMBL	transcript	ENSG00000139289.13	protein_coding	PHLDA1	3	ENST00000619060.1	protein_coding	PHLDA1-201	0.0239849919017891	-0.00925348466251439	-0.702928660514748	0.482428862910937	0.594409347699485	-7.29959798937518	0.0335207175861503	0.00229856349162173	1.62683209993781	0.125252944537886	0.326762104409075	-9.06043263936014
HAVANA	transcript	ENSG00000139289.13	protein_coding	PHLDA1	2	ENST00000266671.9	protein_coding	PHLDA1-001	0.335524919573862	0.208574014710999	10.4098299056866	4.30220560046181e-23	7.25422028964393e-22	41.4246139345512	0.643737037591155	0.00539569714692373	3.54354654027578	0.00307833014496536	0.0222906597248859	-5.52333590822259
HAVANA	transcript	ENSG00000257453.1	antisense	RP11-290L1.3	2	ENST00000552367.1	antisense	RP11-290L1.3-001	0.0238267287387346	0.0116586744607626	1.84371264299013	0.0658192876818627	0.107147728361466	-5.85373973664008	0.355846568266292	0.00889693598872161	3.89707177621453	0.00150960755915654	0.0131528559259111	-4.80360645123833
HAVANA	transcript	ENSG00000257839.1	antisense	RP11-290L1.2	1	ENST00000547721.1	antisense	RP11-290L1.2-001	0.0619215462228971	0.0174777578231484	2.07646414334931	0.0383636369560196	0.065603545797242	-5.40137258424472	0.342151717910306	0.00328146288238239	1.23507709472302	0.236396728625652	0.488792455395213	-9.58457791520669
HAVANA	transcript	ENSG00000187109.13	protein_coding	NAP1L1	2	ENST00000618691.4	protein_coding	NAP1L1-001	0.966481508424031	0.281480562744816	8.498852105392	2.23922843059263e-16	1.84834672850137e-15	26.1459542933327	1.26613505236321	0.00619044149490817	2.77340124796868	0.0145323195693009	0.0709030796173647	-7.06068840562809
ENSEMBL	transcript	ENSG00000187109.13	protein_coding	NAP1L1	3	ENST00000261182.12	protein_coding	NAP1L1-201	2.81233535497561	0.504852440345075	7.76831762537817	4.57890779115779e-14	2.98569836247578e-13	20.9079944746338	4.26506366939151	0.010140583316504	2.48131260116299	0.025863217546695	0.108073148871254	-7.61645962086502
HAVANA	transcript	ENSG00000187109.13	protein_coding	NAP1L1	2	ENST00000552056.5	protein_coding	NAP1L1-013	1.14121952075261	0.639245642193293	10.1217541383894	5.05149889158821e-22	7.56042925154899e-21	38.9873141299442	2.78207707772485	0.0138226431004085	3.22341357056584	0.0058820508000773	0.0362099120985767	-6.17065080027488
HAVANA	transcript	ENSG00000187109.13	protein_coding	NAP1L1	2	ENST00000393263.7	protein_coding	NAP1L1-010	0.140537562749512	0.0525174091098081	0.975140100642163	0.329964474545583	0.436996874773539	-7.07170144918975	2.35107924825251	0.0174034426846938	1.73145614696875	0.10453455318143	0.292477582045803	-8.90319561274873
HAVANA	transcript	ENSG00000187109.13	protein_coding	NAP1L1	2	ENST00000431879.7	protein_coding	NAP1L1-004	1.67482973172972	0.656903806114075	8.29493773093393	1.0242228147446e-15	7.8928359531913e-15	24.6478697062373	1.60134790161521	0.016903079514574	4.07378532975617	0.00105990450525628	0.0101209436613014	-4.44397902454422
HAVANA	transcript	ENSG00000187109.13	protein_coding	NAP1L1	2	ENST00000552147.5	nonsense_mediated_decay	NAP1L1-025	0.00808536822753528	0.00603916119460898	1.11007721704788	0.267501785723901	0.366731681978921	-6.93142589777722	0.254365440523769	0.00901149643116255	3.25861515359429	0.0054780006029341	0.0343282445669177	-6.09987111967263
HAVANA	transcript	ENSG00000187109.13	protein_coding	NAP1L1	2	ENST00000547773.5	protein_coding	NAP1L1-009	2.48932191628412	0.611200008982047	8.54726180687994	1.55468533356075e-16	1.3038992295876e-15	26.5055961863227	4.33744871998214	0.00792141821218546	2.27861117877486	0.0382640035228459	0.143247909818966	-7.98735333687983
HAVANA	transcript	ENSG00000187109.13	protein_coding	NAP1L1	2	ENST00000552013.1	retained_intron	NAP1L1-026	0.663059176382758	-0.00586595221573562	-0.130982829645453	0.895841816664862	0.941272898622398	-7.53777759150841	1.59594876586889	0.0194276417726159	6.1309785017757	2.2083112361652e-05	0.000672641986342783	-0.440739165434023
HAVANA	transcript	ENSG00000187109.13	protein_coding	NAP1L1	2	ENST00000544816.5	protein_coding	NAP1L1-006	0.0831178744896983	0.0354729729696129	1.24017096055859	0.215496514554394	0.305234157204304	-6.77908617890961	0.514757454020695	-0.00847305998521987	-1.35824126702833	0.195098890705318	0.431791164627152	-9.43161893606827
HAVANA	transcript	ENSG00000187109.13	protein_coding	NAP1L1	2	ENST00000542344.5	protein_coding	NAP1L1-007	0.156938185003051	0.11586483246237	6.5680427422491	1.28591257035145e-10	5.90970184918898e-10	13.121700413822	0.484750280692572	-0.00936909957289763	-2.99696692142545	0.0092873504181622	0.0507903268775876	-6.62247589216895
HAVANA	transcript	ENSG00000187109.13	protein_coding	NAP1L1	2	ENST00000535020.6	protein_coding	NAP1L1-012	1.2716431147574	0.492367071893616	10.6290574912328	6.41330831006831e-24	1.17916272726806e-22	43.3087405181339	2.24450379594066	0.00541424700253522	1.7127619373091	0.108000553747163	0.299061358570414	-8.93177237462923
HAVANA	transcript	ENSG00000187109.13	protein_coding	NAP1L1	2	ENST00000549596.5	protein_coding	NAP1L1-005	1.09386210949955	0.360084023674297	6.21453133064806	1.08926799912568e-09	4.5626293198339e-09	11.0357776599359	1.83818793757765	-0.00282190077903831	-0.364583476391274	0.720672648770154	0.942777662354232	-10.2890425642679
HAVANA	transcript	ENSG00000187109.13	protein_coding	NAP1L1	2	ENST00000547993.5	retained_intron	NAP1L1-015	1.14920756671311	-0.0137145445236096	-0.352794449774798	0.724391901945665	0.810160373836825	-7.48417064117595	1.81609244426846	0.0102942298279135	6.03452688548513	2.61554981569839e-05	0.000754026085553508	-0.617576546392476
HAVANA	transcript	ENSG00000187109.13	protein_coding	NAP1L1	2	ENST00000547969.5	retained_intron	NAP1L1-028	1.91832731282265	0.483868596570739	6.05755594808917	2.72793383888077e-09	1.09652111201568e-08	10.141158025751	0.91230314861567	-0.0207435221643664	-2.09771392035168	0.0538583926183831	0.183149180232069	-8.3054872078
HAVANA	transcript	ENSG00000187109.13	protein_coding	NAP1L1	2	ENST00000552342.5	protein_coding	NAP1L1-011	0.999381726761857	0.0447146015481714	0.839364229063446	0.401667930341773	0.513436352458921	-7.1945896760297	2.73891521388325	0.00230330790489215	0.613370863437446	0.549111012463103	0.809851578900885	-10.1612574798069
HAVANA	transcript	ENSG00000187109.13	protein_coding	NAP1L1	2	ENST00000547529.6	nonsense_mediated_decay	NAP1L1-014	0.00138087506814361	-5.5372292828443e-05	-0.031680484820992	0.974739557995341	0.997267435448948	-7.54584798047063	0.838609788906106	-0.000359697021352094	-0.0421993968639559	0.966914032517838	1	-10.3588008917368
HAVANA	transcript	ENSG00000187109.13	protein_coding	NAP1L1	2	ENST00000548044.5	protein_coding	NAP1L1-008	1.412552933534	0.525109021515266	5.05339542363118	6.10642701824161e-07	1.92727234995075e-06	4.8953355396603	3.31356827027162	-0.000632953915468642	-0.0599982721258303	0.952974255003138	1	-10.35782899968
HAVANA	transcript	ENSG00000187109.13	protein_coding	NAP1L1	2	ENST00000550934.5	protein_coding	NAP1L1-020	0.00321212895989665	-0.0016246348338735	-0.46033599599927	0.645476118034465	0.743558388013876	-7.44049466139071	0.180180253817187	0.00173123843094777	0.804125240996667	0.434281429666211	0.700571567662503	-10.0216678695821
HAVANA	transcript	ENSG00000187109.13	protein_coding	NAP1L1	2	ENST00000551992.5	protein_coding	NAP1L1-024	1.05464556823085	0.229232611831382	5.34196919830229	1.40147933846552e-07	4.72356945060293e-07	6.31672510892622	1.60636197161425	0.00680899598365779	1.86857577435212	0.0819723712681446	0.247481116100216	-8.68753108227804
HAVANA	transcript	ENSG00000187109.13	protein_coding	NAP1L1	2	ENST00000548273.5	protein_coding	NAP1L1-016	0.081973590866866	0.0891061932566022	6.09060886365212	2.25202188107598e-09	9.12863280317787e-09	10.3278945196834	0.4738507436742	-0.00205502317626658	-0.691226660367024	0.500316047782196	0.764559642417803	-10.1085274829304
HAVANA	transcript	ENSG00000187109.13	protein_coding	NAP1L1	1	ENST00000551600.5	protein_coding	NAP1L1-021	0.00942885633329595	0.00704215476040804	1.7464765798174	0.0813450796309876	0.129727095802364	-6.02703453879885	0.315328079865698	0.00476656494125052	1.59723026028396	0.131723618593235	0.332419375503826	-9.10369798974049
HAVANA	transcript	ENSG00000187109.13	protein_coding	NAP1L1	2	ENST00000547704.5	protein_coding	NAP1L1-022	0.0177944067686561	-0.00160222949516704	-0.232012922302073	0.816623341371443	0.882548337598703	-7.51945552185217	0.099019342859404	0.00151762673661593	0.827758511917519	0.421192144962301	0.687113978209382	-10.0019608165323
HAVANA	transcript	ENSG00000187109.13	protein_coding	NAP1L1	2	ENST00000551524.5	protein_coding	NAP1L1-027	1.82365249093819	0.231294385085067	3.85347152015994	0.000131694321610771	0.000323194357460606	-0.235960915776574	2.979958993248	0.0166927394645754	3.93648890887156	0.00139484333630097	0.0124128039909527	-4.72333341182798
HAVANA	transcript	ENSG00000187109.13	protein_coding	NAP1L1	2	ENST00000549988.5	retained_intron	NAP1L1-019	1.01640922473691	-0.0157031563028076	-0.346640108285448	0.729008214778625	0.813904765582351	-7.48632082188341	1.42733850713614	0.0118400400677176	2.82591199550616	0.013086930848461	0.0655457668598452	-6.95861517762282
HAVANA	transcript	ENSG00000187109.13	protein_coding	NAP1L1	2	ENST00000547479.5	protein_coding	NAP1L1-018	1.52399979733314	0.278387580966564	5.57061600146767	4.16147817977154e-08	1.48079422276599e-07	7.49279851071364	0.890646108187388	0.00123113350341388	0.230158676353689	0.821176572248751	1	-10.3314952733905
HAVANA	transcript	ENSG00000187109.13	protein_coding	NAP1L1	2	ENST00000549479.1	retained_intron	NAP1L1-017	2.25184866556397	0.149672939629881	2.60405497732238	0.00948807830747143	0.0181388292951356	-4.18120568640215	2.7563305576199	0.0141212919348677	3.80692983737843	0.00180941855277388	0.0150241058658731	-4.98723455321009
HAVANA	transcript	ENSG00000187109.13	protein_coding	NAP1L1	2	ENST00000551500.1	retained_intron	NAP1L1-023	1.93350759794151	0.166799115645137	2.60305241812637	0.00951548755495388	0.0181866270767378	-4.18377885807313	2.31329527691377	0.0092153076330077	2.10039017064288	0.0535899595767643	0.182489763189343	-8.30087992758799
HAVANA	transcript	ENSG00000257941.1	processed_pseudogene	RP11-290L1.4	1	ENST00000552477.1	processed_pseudogene	RP11-290L1.4-001	0.0116134335110793	0.00720003578457882	1.6962823118858	0.0904577317244582	0.142643097200728	-6.11286243538072	1.64007756044329	0.0119922437021969	2.65948840707082	0.0182210141072359	0.0838714867653294	-7.28002320033998
HAVANA	transcript	ENSG00000258304.1	processed_pseudogene	RP11-453D16.1	1	ENST00000552852.1	processed_pseudogene	RP11-453D16.1-001	0.000756748655848666	0.000719869380071499	0.476561997413106	0.633883201048578	0.733719179581405	-7.43290250605684	0	0	0	1	1	-10.3597524836655
HAVANA	transcript	ENSG00000257872.1	processed_pseudogene	RP11-453D16.2	1	ENST00000553021.1	processed_pseudogene	RP11-453D16.2-001	0.00346064965646745	0.00119789158120068	0.876379029666726	0.381246794528099	0.492113822329108	-7.16290587701801	0.00452580566190166	-2.71331886895896e-05	-0.201107461795194	0.843401990342986	1	-10.3381691936035
ENSEMBL	transcript	ENSG00000252858.1	snRNA	RNU6-1271P	3	ENST00000517049.1	snRNA	RNU6-1271P-201	0	0	0	1	1	-7.54634944069386	0	0	0	1	1	-10.3597524836655
HAVANA	transcript	ENSG00000257219.5	lincRNA	RP11-54A9.1	2	ENST00000550380.5	lincRNA	RP11-54A9.1-002	0.274230190004016	0.0751041033720294	3.11962619119378	0.00191583242691004	0.00405901560475611	-2.7309204415428	0.183262003582411	0.00129659374652665	0.785303958170476	0.444889538514551	0.7113351280887	-10.0369885634406
HAVANA	transcript	ENSG00000257219.5	lincRNA	RP11-54A9.1	2	ENST00000553247.1	lincRNA	RP11-54A9.1-001	0.014801120999556	-0.00160273716810784	-0.423342475634034	0.672228280693535	0.766451595881784	-7.45682150176656	0.0321904483101359	-0.000270449450195239	-0.449660555514797	0.659588811521044	0.893161828379789	-10.252444813063
ENSEMBL	transcript	ENSG00000223273.1	misc_RNA	RN7SKP172	3	ENST00000411341.1	misc_RNA	RN7SKP172-201	0.0224498916182255	-0.00159124212376937	-0.184632614006624	0.853592410355511	0.910325969280642	-7.52931784990081	0.00976378883906897	-0.000520735404750345	-1.21114308863494	0.245167224031761	0.495037081836472	-9.61294549047392
HAVANA	transcript	ENSG00000179941.6	protein_coding	BBS10	2	ENST00000393262.3	protein_coding	BBS10-001	1.66231514673576	0.376467057406809	8.14296252625779	3.12521500940416e-15	2.28840714957817e-14	23.5492824340044	2.54770363068073	0.00290334978616724	0.870869868134725	0.397982430066779	0.662976675888586	-9.96467831767034
HAVANA	transcript	ENSG00000091039.16	protein_coding	OSBPL8	2	ENST00000393249.6	protein_coding	OSBPL8-002	1.64380587498573	0.402961372756708	6.97136113001482	1.0018670143924e-11	5.1530360434964e-11	15.6192162478701	2.39166862134816	0.0121308279252598	1.72382360830724	0.105937707886521	0.295012637678089	-8.91488779607627
HAVANA	transcript	ENSG00000091039.16	protein_coding	OSBPL8	2	ENST00000261183.7	protein_coding	OSBPL8-001	1.29906010827825	0.153690865352234	3.42991958116851	0.000653935029022295	0.00147342588843102	-1.7370426028289	3.67012576215811	0.0092762600634584	3.11476648897835	0.00732524543754341	0.0425248703605459	-6.38825560735444
HAVANA	transcript	ENSG00000091039.16	protein_coding	OSBPL8	2	ENST00000393250.8	protein_coding	OSBPL8-004	0.800548360966719	0.308753371827069	5.36474035517517	1.24420376472378e-07	4.2149639418965e-07	6.4318879613071	1.6893484496183	-0.0165675019718907	-3.28078784249128	0.0052378024404989	0.0332129324964241	-6.05522686037037
HAVANA	transcript	ENSG00000091039.16	protein_coding	OSBPL8	2	ENST00000548485.1	retained_intron	OSBPL8-017	0.737862971483397	0.135834386001091	3.23175284673072	0.00131184030498094	0.00284296951590135	-2.38218874729773	1.49855436503816	0.0164186720506389	3.19599628593655	0.00621715654655398	0.0377289403055907	-6.22569016793661
HAVANA	transcript	ENSG00000091039.16	protein_coding	OSBPL8	2	ENST00000547540.5	protein_coding	OSBPL8-003	0.0118577216591963	-0.000457335571680336	-0.0287730706745549	0.977057112002633	0.998777853353732	-7.54593579800453	0.216198584421821	-0.00415721237701933	-1.61806740531945	0.127139708804503	0.326992381798581	-9.07330051192574
HAVANA	transcript	ENSG00000091039.16	protein_coding	OSBPL8	2	ENST00000546946.5	protein_coding	OSBPL8-006	1.13055794172803	0.296515676527985	8.17880746909235	2.40548028973419e-15	1.78224057250243e-14	23.8070022330377	1.46165017435408	-0.000459993552731936	-0.127768727764208	0.900083119699446	1	-10.3510334127849
HAVANA	transcript	ENSG00000091039.16	protein_coding	OSBPL8	2	ENST00000552586.1	retained_intron	OSBPL8-018	1.12165741062111	0.119841021376793	2.49382405839667	0.012961013733944	0.0242172830212063	-4.45834335707045	1.70421740447739	0.0143173862234536	2.78511411656691	0.0141970200980807	0.0696790484216165	-7.03797027139681
HAVANA	transcript	ENSG00000091039.16	protein_coding	OSBPL8	2	ENST00000548535.1	retained_intron	OSBPL8-016	0.77122636782492	0.127633941792677	3.33355156236227	0.000921347643942241	0.00203558224402472	-2.05536011698545	1.15184441249323	0.00729440906287695	1.9144851918669	0.0754545860518124	0.233354623823366	-8.61305479263535
HAVANA	transcript	ENSG00000091039.16	protein_coding	OSBPL8	2	ENST00000550865.1	retained_intron	OSBPL8-015	1.27581309072499	0.195702857624436	4.00138080938875	7.25511097223405e-05	0.00018331225904403	0.327015846991794	2.4721252997185	0.00732376168659333	0.98635906968032	0.340094348731284	0.599804759082042	-9.85649715761078
HAVANA	transcript	ENSG00000091039.16	protein_coding	OSBPL8	2	ENST00000548341.5	protein_coding	OSBPL8-014	1.27294389873998	0.332528877367489	5.66009955052453	2.55798173327283e-08	9.30337923239058e-08	7.96491477145429	2.03131366529604	0.0208736813336825	4.07854219418053	0.00104989362155133	0.0100550437926137	-4.43430975561724
HAVANA	transcript	ENSG00000091039.16	protein_coding	OSBPL8	2	ENST00000553139.5	protein_coding	OSBPL8-007	0.0546105190329089	-0.0145284574221453	-0.948144375604343	0.343516088781115	0.451930920395841	-7.09759450248186	0.116883107677475	0.000534874251321974	0.302093601408534	0.7668607058565	0.97895478484419	-10.3111355097981
HAVANA	transcript	ENSG00000091039.16	protein_coding	OSBPL8	2	ENST00000549570.5	protein_coding	OSBPL8-009	0.0027099655908627	0.000637554728427136	0.35801021062681	0.72048745535122	0.806950879493032	-7.48231877023621	0.0460872298983709	0.000117169968324458	0.0809755263345454	0.936565991883393	1	-10.3562492066895
HAVANA	transcript	ENSG00000091039.16	protein_coding	OSBPL8	2	ENST00000550628.5	protein_coding	OSBPL8-008	0.00229754951319556	-0.00044809777251735	-0.212739878334675	0.8316169641639	0.893691634624801	-7.52373784016803	0.013669591690692	-0.000312447810072959	-0.702146715544073	0.493680296257778	0.758609233989529	-10.1006590342709
HAVANA	transcript	ENSG00000091039.16	protein_coding	OSBPL8	2	ENST00000549646.5	protein_coding	OSBPL8-013	0.179958687358626	-0.0307713171962062	-1.48876631872266	0.137182253398125	0.206408035578762	-6.4414099532033	0.00678409777153339	5.16883639735877e-05	0.163503599513179	0.872373883530369	1	-10.3454793156737
HAVANA	transcript	ENSG00000091039.16	protein_coding	OSBPL8	2	ENST00000551927.5	protein_coding	OSBPL8-010	0.00592502829139107	-0.00609925094460111	-1.56605807132084	0.117970575686879	0.180559460413566	-6.3239919056997	0.0716868186885562	0.00130796384265309	1.02476973689757	0.322227154870155	0.579797547433257	-9.81790172958262
HAVANA	transcript	ENSG00000091039.16	protein_coding	OSBPL8	2	ENST00000547544.5	protein_coding	OSBPL8-011	0.482142039483637	0.162980910332786	4.58200627353759	5.82924613016049e-06	1.65800627145324e-05	2.72758796127075	1.26850113419024	0.00396931824836601	0.800695079045182	0.436202629090402	0.70246574891999	-10.0244848221883
HAVANA	transcript	ENSG00000091039.16	protein_coding	OSBPL8	2	ENST00000552178.1	processed_transcript	OSBPL8-012	0.216437917611225	0.130973709720644	4.45720229241295	1.02680231364348e-05	2.84983812379019e-05	2.18622049167449	0	0	0	1	1	-10.3597524836655
HAVANA	transcript	ENSG00000257526.2	lincRNA	RP11-20E24.1	2	ENST00000551082.2	lincRNA	RP11-20E24.1-001	0.781804459130051	0.000577283760134235	0.0135192739687743	0.989218925986198	1	-7.54625812194584	0.375057257822016	0.00216270506196733	0.616347858782928	0.547198370491064	0.808098448930642	-10.159350719993
HAVANA	transcript	ENSG00000213272.5	processed_pseudogene	RP11-613M5.1	1	ENST00000484287.2	processed_pseudogene	RP11-613M5.1-001	0.0926028348516083	-0.0207183042990092	-2.06633211336956	0.0393138961393597	0.0670996955967214	-5.42216500777496	0.183292985061019	0.0031650741928421	2.64067174771747	0.0189117652365151	0.0862226556080989	-7.31595563548839
HAVANA	transcript	ENSG00000271142.1	processed_pseudogene	YWHAQP7	1	ENST00000603536.1	processed_pseudogene	YWHAQP7-001	0.100749624784632	-0.0193971276017211	-1.43912383731519	0.150744029655712	0.224092868205241	-6.51371853519358	0.156421432862187	0.00225948114027174	1.55859160633119	0.140598552304804	0.346509204876697	-9.15932904031428
HAVANA	transcript	ENSG00000243071.1	processed_pseudogene	RP11-613M5.2	1	ENST00000485945.1	processed_pseudogene	RP11-613M5.2-001	0.204731899462713	-0.0143573981159431	-0.684722476796987	0.493837794266709	0.605476766088623	-7.31220846394286	0.0865019292368573	-0.002837271779725	-1.59262863335322	0.132754798187527	0.333978301590274	-9.11037370540759
HAVANA	transcript	ENSG00000241045.1	processed_pseudogene	RPL7P43	1	ENST00000478876.1	processed_pseudogene	RPL7P43-001	0.0806220092823144	-0.01074298797389	-1.18251148132834	0.237567413747476	0.331551981625579	-6.8486747258265	0.129305542408195	0.00277140820076763	2.02108754328616	0.0620891900796082	0.20287315085106	-8.43604047242762
HAVANA	transcript	ENSG00000258090.1	processed_pseudogene	RP11-734E19.1	1	ENST00000548926.1	processed_pseudogene	RP11-734E19.1-001	0.0328216334282532	-0.00529372764340172	-0.915572222255861	0.360334685062914	0.469984495275076	-7.12787202046342	0.160908954209646	0.000828782194877199	0.585519398950816	0.567179918602963	0.826679197555399	-10.1786707203667
HAVANA	transcript	ENSG00000186908.14	protein_coding	ZDHHC17	2	ENST00000426126.6	protein_coding	ZDHHC17-001	2.91770930367992	0.286990596060465	5.18714294262087	3.11324208872649e-07	1.01305169862387e-06	5.54531732260812	3.93556767350871	0.00362061864728481	1.05762052200696	0.307491715773367	0.563240686140585	-9.78388270484072
HAVANA	transcript	ENSG00000186908.14	protein_coding	ZDHHC17	2	ENST00000546778.5	nonsense_mediated_decay	ZDHHC17-002	1.31261319906735	0.194000072519747	4.82441359557123	1.86979774886942e-06	5.60907915325215e-06	3.81820886030414	1.67743585967259	0.0039709521316813	1.99362766812769	0.0653085869511539	0.210374999237657	-8.48216544954026
HAVANA	transcript	ENSG00000186908.14	protein_coding	ZDHHC17	2	ENST00000552453.5	nonsense_mediated_decay	ZDHHC17-003	1.5064796100502	-0.0208078852034194	-0.335692118608846	0.737244508934626	0.820628275740319	-7.49005230685572	2.26614571257302	-0.0227260918209191	-3.84023635975713	0.00169218135402561	0.0143020704251821	-4.91938117638755
HAVANA	transcript	ENSG00000186908.14	protein_coding	ZDHHC17	2	ENST00000547620.5	nonsense_mediated_decay	ZDHHC17-004	0.0766173847699549	0.00990972310137169	0.715627361546146	0.474557061117828	0.586790376618433	-7.29060675974587	0.158691901633944	0.0035681032110954	1.264908575248	0.22581084953763	0.474311242738031	-9.54859269204891
HAVANA	transcript	ENSG00000186908.14	protein_coding	ZDHHC17	2	ENST00000550876.1	protein_coding	ZDHHC17-005	0.553423724788229	0.17214347401677	4.11163580261762	4.5953639689774e-05	0.000118667557162874	0.759595204814601	0.0845689973450068	-0.00182942747439442	-1.06245220258111	0.305366653172967	0.560713711316473	-9.77880146045002
HAVANA	transcript	ENSG00000186908.14	protein_coding	ZDHHC17	2	ENST00000551407.5	nonsense_mediated_decay	ZDHHC17-006	0.553647670358925	0.102950925852267	3.01858512051213	0.00266983069265269	0.00554328990924214	-3.03502714810744	0.170376949355991	0.000385741846552327	0.158606248776615	0.876161983184432	1	-10.3463208183
HAVANA	transcript	ENSG00000186908.14	protein_coding	ZDHHC17	2	ENST00000547604.1	nonsense_mediated_decay	ZDHHC17-007	0.0619856764527683	0.150585213913085	5.40171979740143	1.02459324892609e-07	3.50313378759604e-07	6.61983655976846	0.0172051211439166	-0.000917606461008888	-1.21924376300043	0.242170901140609	0.493591142507472	-9.60339481309958
HAVANA	transcript	ENSG00000186908.14	protein_coding	ZDHHC17	2	ENST00000550163.5	nonsense_mediated_decay	ZDHHC17-008	0.274052004498342	0.34848695548786	5.7834447328239	1.29427269873268e-08	4.85152829679705e-08	8.62650331658688	0.940262055385159	-0.0208492723763027	-2.69634385595202	0.0169380460551764	0.0793947514842373	-7.20939092282233
HAVANA	transcript	ENSG00000186908.14	protein_coding	ZDHHC17	2	ENST00000549682.5	protein_coding	ZDHHC17-009	1.01035898218061	0.16370805031813	4.22037775706367	2.89924935584729e-05	7.65322974849402e-05	1.19698672825804	1.35399309948689	-0.00298362014963753	-0.797223649244701	0.438152449191652	0.704483540619455	-10.0273244389266
HAVANA	transcript	ENSG00000186908.14	protein_coding	ZDHHC17	2	ENST00000549944.1	nonsense_mediated_decay	ZDHHC17-010	0.763598399846112	0.136787708198887	3.63032710548388	0.000312362320315499	0.000732558463701913	-1.04742383299292	0.480364340256259	-0.00035480673496409	-0.116625032043716	0.908753505951098	1	-10.3524873221021
HAVANA	transcript	ENSG00000186908.14	protein_coding	ZDHHC17	2	ENST00000549010.1	processed_transcript	ZDHHC17-011	0.734749383491234	0.314885675772086	8.30475778673804	9.52496636546711e-16	7.36292044270277e-15	24.7193859336465	0.515688789454732	0.00304161684039026	1.41685982754161	0.17760238773571	0.405347544900341	-9.35485959929454
HAVANA	transcript	ENSG00000186908.14	protein_coding	ZDHHC17	2	ENST00000550789.5	processed_transcript	ZDHHC17-012	0.719930944962374	0.285090628815219	7.35755850846177	7.78348728112022e-13	4.48247632520872e-12	18.1247506818272	0.355367825125677	-0.000122361279130704	-0.0511686460760669	0.959887774344299	1	-10.3583534324841
HAVANA	transcript	ENSG00000186908.14	protein_coding	ZDHHC17	2	ENST00000552693.5	retained_intron	ZDHHC17-014	1.52260839127434	0.103014688284157	2.12570735681026	0.0340193797640448	0.0588048337946308	-5.29889537590863	2.10110957353686	0.00489451666906783	1.35773794590247	0.195254980242757	0.432037353051981	-9.43226720451033
HAVANA	transcript	ENSG00000186908.14	protein_coding	ZDHHC17	2	ENST00000553091.5	processed_transcript	ZDHHC17-013	0.0235938240730605	-0.00463131399319325	-0.268725717020035	0.788252112650517	0.861217878722113	-7.51027163124011	0.620604843082276	-0.0137209670282695	-2.44880452399477	0.0275546248608588	0.113070029838888	-7.67685448673411
HAVANA	transcript	ENSG00000186908.14	protein_coding	ZDHHC17	2	ENST00000550244.1	retained_intron	ZDHHC17-015	1.2027576017275	0.532694493621871	11.4997157906285	2.64940115749484e-27	7.0578121043663e-26	51.0277432095471	1.9408590497613	0.0115960376420098	3.12755013357632	0.00713870322350576	0.0417683712604674	-6.36272444268317
HAVANA	transcript	ENSG00000186908.14	protein_coding	ZDHHC17	2	ENST00000547673.1	retained_intron	ZDHHC17-016	0.627742874957917	0.09780698229816	2.59417591170674	0.00976127132251024	0.0186237688405216	-4.20651926524221	0.972242467772664	0.0110286311966243	1.79005193560599	0.0942958222412299	0.27234514554978	-8.81231563706408
HAVANA	transcript	ENSG00000175183.9	protein_coding	CSRP2	2	ENST00000311083.9	protein_coding	CSRP2-001	2.21876665749437	0.446162012614549	6.71232279540729	5.23259591330263e-11	2.50641471840366e-10	14.0009179195393	2.7055902974016	-0.00133668445905448	-0.392111678452585	0.700665695043647	0.926532758466681	-10.2780195223636
HAVANA	transcript	ENSG00000175183.9	protein_coding	CSRP2	2	ENST00000548783.1	retained_intron	CSRP2-003	0.513833723183377	0.200242244995059	8.58468021286304	1.17144188580565e-16	9.94535833537426e-16	26.7846222067903	0.463595186389311	0.005164260868676	4.09992784398533	0.00100606390131549	0.00974839346158007	-4.3908487556349
HAVANA	transcript	ENSG00000175183.9	protein_coding	CSRP2	1	ENST00000552330.5	protein_coding	CSRP2-005	0.023213157318304	0.0088882035839282	1.40223651209446	0.161468019486396	0.237890789996914	-6.56587330691312	0.0694063976186507	-0.000173444465366772	-0.114680574482222	0.910267662742217	1	-10.3527274540562
HAVANA	transcript	ENSG00000175183.9	protein_coding	CSRP2	2	ENST00000546966.5	protein_coding	CSRP2-002	0.425240950381362	0.307995645038104	7.6908556635751	7.88272738070309e-14	5.026511722426e-13	20.3739840338337	0.563467649338164	-0.012312427407293	-2.1031012704265	0.0533192895936005	0.181873875378765	-8.29620945350602
HAVANA	transcript	ENSG00000175183.9	protein_coding	CSRP2	2	ENST00000547435.1	protein_coding	CSRP2-006	0.268638778427048	0.228831144107326	6.91725829703936	1.42076351529629e-11	7.20460383648541e-11	15.2770372342037	0.482182827093935	0.00358622196007171	0.951968083913196	0.356678018694199	0.617728743108937	-9.88995751382302
HAVANA	transcript	ENSG00000175183.9	protein_coding	CSRP2	2	ENST00000547557.1	retained_intron	CSRP2-004	0.228213638206531	0.142726599975867	5.84898003346148	8.96795902169083e-09	3.41576335297472e-08	8.98308499453249	0.305356888186425	-0.00314537782665982	-1.74490853893043	0.102101161108739	0.287538391932857	-8.88250550474134
HAVANA	transcript	ENSG00000175183.9	protein_coding	CSRP2	2	ENST00000551725.1	retained_intron	CSRP2-007	0.042895167448184	0.00235824299785554	0.104096354109007	0.91713481742302	0.956643635910975	-7.54093542403578	0.0725994878757275	-0.00276108611123723	-1.23413249833126	0.23673816447579	0.489257046777995	-9.58570603224555
HAVANA	transcript	ENSG00000257910.1	antisense	RP11-461F16.3	2	ENST00000552426.1	antisense	RP11-461F16.3-001	0.0182733740102734	0.00154845492960996	0.316708068320046	0.75159792016483	0.832242928481136	-7.49623906403566	0.0793513541359551	-0.000380682341757104	-0.350776956904895	0.730788306276363	0.950768228656028	-10.2942745468389
HAVANA	transcript	ENSG00000257199.2	processed_pseudogene	RP11-669B18.1	1	ENST00000552481.2	processed_pseudogene	RP11-669B18.1-001	0.000652390719520512	0.00113466357474251	1.28300941552867	0.200085900593653	0.28643944772961	-6.72525367412476	0	0	0	1	1	-10.3597524836655
HAVANA	transcript	ENSG00000165891.15	protein_coding	E2F7	2	ENST00000322886.11	protein_coding	E2F7-001	0.0150154831761557	0.0183213788895159	6.96514519581363	1.04300790678507e-11	5.35482690902322e-11	15.5797914560151	0.0620189006662254	0.00042996468255977	0.624755289654138	0.541816566810586	0.802931310171837	-10.1539184914613
HAVANA	transcript	ENSG00000165891.15	protein_coding	E2F7	2	ENST00000416496.6	protein_coding	E2F7-004	0.00587126308980596	0.00211324430562934	1.34563466425298	0.179033047551719	0.260226966155109	-6.64328935571887	0.0232527405378755	0.000150810031296786	0.335370104658772	0.742137857388906	0.959825635211685	-10.2998784580992
HAVANA	transcript	ENSG00000165891.15	protein_coding	E2F7	2	ENST00000550669.5	protein_coding	E2F7-003	0.00784997900517035	0.00592026358282753	2.64749010203227	0.00836635244543137	0.0161349088110472	-4.0687996372171	0.00500218987158428	0.000343007305480065	1.56583664290982	0.138896679417313	0.343777463068759	-9.14897140449652
HAVANA	transcript	ENSG00000165891.15	protein_coding	E2F7	2	ENST00000552907.5	nonsense_mediated_decay	E2F7-006	0.00556726802019007	0.00464219007269492	2.00051550926553	0.04598734259449	0.0773648514098712	-5.55479531712995	0.00647832908503477	0.00044422828011667	1.59018470369364	0.13330526230038	0.334892114585219	-9.11391368254094
HAVANA	transcript	ENSG00000165891.15	protein_coding	E2F7	2	ENST00000551058.1	protein_coding	E2F7-007	0.0132657773057806	0.00393898372927664	0.855036048580543	0.392942588913979	0.50440672213165	-7.18134134679057	0.0265805217213475	0.000544921724701177	0.821407238210489	0.424684438089542	0.690723158600353	-10.0073080899323
HAVANA	transcript	ENSG00000165891.15	protein_coding	E2F7	2	ENST00000551558.1	retained_intron	E2F7-002	0.00497831585712695	0.00676507239346947	3.38133330842946	0.000778108397100419	0.00173661672093269	-1.89861281919117	0.0132767628917348	-0.000268974351545919	-0.984606909634803	0.340925847635671	0.600704940108318	-9.85822707328829
HAVANA	transcript	ENSG00000165891.15	protein_coding	E2F7	2	ENST00000547316.1	protein_coding	E2F7-005	0.0100631847661034	0.00732117084708427	1.76932699824338	0.0774516368669917	0.124131655689363	-5.98714340190791	0	0	0	1	1	-10.3597524836655
HAVANA	transcript	ENSG00000257677.1	lincRNA	RP1-81P11.1	1	ENST00000552060.1	lincRNA	RP1-81P11.1-001	0.029769809403079	0.0133644244939154	1.51544140349787	0.130295474420591	0.197189812973339	-6.4015516199521	0.0612340295062234	-0.000257578842335079	-0.272280210126304	0.78923676640559	0.995726257195002	-10.3202347825352
HAVANA	transcript	ENSG00000067798.14	protein_coding	NAV3	2	ENST00000550042.2	protein_coding	NAV3-015	1.66510194889815	0.138136134319441	2.45252187444773	0.0145281020492155	0.0269189970508861	-4.55917366822924	3.02379222376071	0.011358085594097	5.28697383678795	0.000101394100840749	0.00187813808401273	-2.02844208766174
HAVANA	transcript	ENSG00000067798.14	protein_coding	NAV3	2	ENST00000549464.5	protein_coding	NAV3-002	1.59022204995284	0.276025039872425	5.68132004083934	2.27703413073243e-08	8.32488424665581e-08	8.07784462705126	1.08596598654151	0.0071265377728284	2.98658784795551	0.00948323626655815	0.0515929865602279	-6.64301461945318
HAVANA	transcript	ENSG00000067798.14	protein_coding	NAV3	2	ENST00000536525.6	protein_coding	NAV3-003	0.277873368553369	0.371834654060644	7.55675263868714	1.99919246033316e-13	1.22341859352936e-12	19.4594828285651	1.29899732191381	0.0212884227524288	2.3710881254977	0.0320348937056729	0.126102046966214	-7.81987018952893
HAVANA	transcript	ENSG00000067798.14	protein_coding	NAV3	2	ENST00000397909.6	protein_coding	NAV3-001	1.71557684525818	0.380134039821563	6.77460099180707	3.53248238545746e-11	1.72063223693742e-10	14.3853521999949	3.10302386767021	0.0111020944662153	3.73426830600493	0.00209454136806357	0.0167522743673723	-5.13525342052949
HAVANA	transcript	ENSG00000067798.14	protein_coding	NAV3	2	ENST00000549369.5	processed_transcript	NAV3-007	2.42856906820131	0.43562699891586	6.06012693509076	2.68763740944423e-09	1.08107567662463e-08	10.1556517202815	3.37739278431602	0.0269073648715071	9.34450904682658	1.57632087537772e-07	3.90478335583163e-05	4.76224625973244
HAVANA	transcript	ENSG00000067798.14	protein_coding	NAV3	2	ENST00000551277.1	processed_transcript	NAV3-008	0.951030502848656	0.0629301092188401	1.18406152988623	0.236953875435997	0.330813910747235	-6.84684706709281	0.411614058281067	-0.0042394066965545	-1.31628535087262	0.208460987352081	0.450570611256855	-9.48501353192848
HAVANA	transcript	ENSG00000067798.14	protein_coding	NAV3	2	ENST00000547725.1	processed_transcript	NAV3-009	0.618493840054304	0.136624260087745	2.48446450750928	0.0133023595354564	0.0248109466618495	-4.48133661569992	0.0866312368031291	0.00180978855996336	0.750323356881328	0.465034793685162	0.731523857891573	-10.0645753188515
HAVANA	transcript	ENSG00000067798.14	protein_coding	NAV3	2	ENST00000550503.1	protein_coding	NAV3-010	0.329651644500928	0.243179941934462	6.2389264432039	9.42826663283694e-10	3.97627601189665e-09	11.1765685168095	1.1509563421959	0.00627039056874135	1.98098939922329	0.0668408121566145	0.213925011949444	-8.50327339856154
HAVANA	transcript	ENSG00000067798.14	protein_coding	NAV3	2	ENST00000550673.1	processed_transcript	NAV3-014	0.611315028855451	0.148330382014079	2.80124357756735	0.00528880071699676	0.0105256830447239	-3.65639606037504	0.62434577967469	0.00558996304637792	0.89205282500625	0.386896060329029	0.6507889701319	-9.94573469321692
HAVANA	transcript	ENSG00000067798.14	protein_coding	NAV3	2	ENST00000552895.5	protein_coding	NAV3-004	0.623640084618018	0.0199222827941635	0.571184514642397	0.568132395292595	0.674891702344445	-7.38339603261715	1.43661242485865	-0.00162861281616481	-0.445134152425229	0.662781006680595	0.895712366982145	-10.2545798270768
HAVANA	transcript	ENSG00000067798.14	protein_coding	NAV3	1	ENST00000550788.1	protein_coding	NAV3-005	0.990178702791443	0.46817186772846	10.5844710437128	9.46366012735661e-24	1.71070439688753e-22	42.9235329382095	1.97705180708316	0.0055551235197358	2.48345043663943	0.0257555278866566	0.107753804591806	-7.61247648218759
HAVANA	transcript	ENSG00000067798.14	protein_coding	NAV3	2	ENST00000548948.5	retained_intron	NAV3-011	1.1069793351457	0.00354021770185724	0.0591973776255988	0.952818658908448	0.982040713379532	-7.54459855943515	1.42653417605861	-0.00971778398550137	-1.59398769946408	0.132449528206519	0.33348785314843	-9.10840347558844
HAVANA	transcript	ENSG00000067798.14	protein_coding	NAV3	2	ENST00000552300.1	processed_transcript	NAV3-012	0.00790047944462172	0.0103541073565	1.3020093982477	0.193515416425729	0.278311855241256	-6.70079624225591	0.0934240043442568	0.00103734442848645	0.835138520860602	0.417157672067233	0.682880156546193	-9.99570037512834
HAVANA	transcript	ENSG00000067798.14	protein_coding	NAV3	2	ENST00000551162.1	protein_coding	NAV3-006	0.325868039994804	0.18612205417461	5.31308969228276	1.6288683280143e-07	5.45421693715967e-07	6.17129807187279	0.512282981628157	0.0103074452768865	2.49281215727002	0.0252889701060545	0.106402388401583	-7.59501777819674
HAVANA	transcript	ENSG00000067798.14	protein_coding	NAV3	2	ENST00000547884.1	retained_intron	NAV3-013	0.420258505975952	0.162639047121948	4.45912161903604	1.01800260106924e-05	2.82645326495511e-05	2.19444168864073	1.10649505101441	0.0167024601489891	3.74981191228128	0.00202995108158665	0.0163641751373928	-5.10359261167035
HAVANA	transcript	ENSG00000257835.1	lincRNA	RP1-97G4.1	1	ENST00000552736.1	lincRNA	RP1-97G4.1-001	1.70377879589487	0.222911909359826	3.70110698541777	0.00023862203239483	0.00056806479712511	-0.794989127965505	1.84715543183068	0.00145223406145673	0.460842295452019	0.65173245004863	0.886851661639751	-10.2470806111732
HAVANA	transcript	ENSG00000258066.1	lincRNA	RP11-781A6.1	2	ENST00000549993.1	lincRNA	RP11-781A6.1-001	2.05907747440609	0.575352330753127	7.48562085625754	3.25868106949921e-13	1.95208828961419e-12	18.9795881464362	2.21911523552341	0.0118034058464158	2.28002284369822	0.0381608877099481	0.142973034197363	-7.98481996225494
HAVANA	transcript	ENSG00000258225.1	antisense	RP11-136F16.1	2	ENST00000549103.1	antisense	RP11-136F16.1-001	0.0640991108811336	0.043731916569848	3.2987759769486	0.00104061035259062	0.00228394561448695	-2.16809956120535	0.978260658829475	0.00660318539650888	0.969777456529724	0.348020894092793	0.608144183550239	-9.87276029135329
HAVANA	transcript	ENSG00000257220.1	processed_pseudogene	RP11-136F16.2	1	ENST00000418757.2	processed_pseudogene	RP11-136F16.2-001	0.00349159546272681	0.000615164888266445	0.229524135887658	0.818555856207885	0.884001623363833	-7.52002937517474	0.761738209784647	0.0104410528268222	3.99880104897446	0.0012312027767729	0.0113132664918942	-4.59649023081989
HAVANA	transcript	ENSG00000258220.1	lincRNA	RP11-38F22.1	2	ENST00000548512.1	lincRNA	RP11-38F22.1-001	0.0652367348139403	0.0080130914235225	0.850238854384086	0.395601129682829	0.507209536479512	-7.18542265460046	0.108591805200632	0.000432060245228505	0.563483021352549	0.581696542474023	0.840120469444187	-10.1919010323776
HAVANA	transcript	ENSG00000258084.5	lincRNA	RP11-754N21.1	2	ENST00000552230.5	lincRNA	RP11-754N21.1-002	0.0640395076498134	0.00571048309366694	0.554925944685642	0.579194612658799	0.685037548522577	-7.39253799148232	0.136483484852917	-0.000617341565493754	-0.340791856479979	0.738136652045943	0.956641074451415	-10.2979346524731
HAVANA	transcript	ENSG00000258084.5	lincRNA	RP11-754N21.1	2	ENST00000548963.1	lincRNA	RP11-754N21.1-001	0.0953548826397982	0.00403055737125922	0.357217255315539	0.721080582712621	0.807444848893853	-7.48260206223091	0.0470718650286809	-0.000439200984880514	-0.536327716875435	0.599845789722083	0.856365790004263	-10.2075356977098
HAVANA	transcript	ENSG00000257879.1	lincRNA	RP11-90C1.1	2	ENST00000547569.1	lincRNA	RP11-90C1.1-001	0.0204297738166609	-0.00205717244419607	-0.583071672459933	0.560109143105946	0.667654068384219	-7.3765452188341	0.0514746265070914	-0.000442409982567079	-0.640049321640643	0.532101866425989	0.794194043796419	-10.143858002258
HAVANA	transcript	ENSG00000257165.5	lincRNA	RP11-171L9.1	2	ENST00000546865.5	lincRNA	RP11-171L9.1-001	0.0180203898475873	-0.00045197411253469	-0.0851374408796119	0.932186360524835	0.967624270846246	-7.54272791723516	0.0801222896130803	0.000867214601992447	0.680254151089581	0.507036081712796	0.770978371207064	-10.1163173538462
HAVANA	transcript	ENSG00000257165.5	lincRNA	RP11-171L9.1	2	ENST00000547089.1	lincRNA	RP11-171L9.1-002	1.21298481990055	0.451534871521552	8.25597101250247	1.36534706831434e-15	1.03887379403313e-14	24.3647194505221	0.050322500611826	0.000383409528471055	0.231168277916678	0.820406911266387	1	-10.3312472819544
HAVANA	transcript	ENSG00000257564.1	processed_pseudogene	RP11-123M21.2	1	ENST00000546724.1	processed_pseudogene	RP11-123M21.2-001	0.0148919498174879	-0.00217036709627938	-0.520381058768289	0.603029408854206	0.70654481752438	-7.41108681675051	0.00507551184032227	-0.000116011699207366	-0.487183022783044	0.63339474735436	0.872787198058305	-10.2339391193455
HAVANA	transcript	ENSG00000257948.1	lincRNA	RP11-123M21.1	2	ENST00000546563.1	lincRNA	RP11-123M21.1-001	0.00604373221550234	0.00815484615135148	2.41094154226418	0.0162727326234523	0.0299073165714972	-4.65902248925004	0.0112246757791572	8.55213392697693e-05	0.165411487211215	0.870899003201314	1	-10.3451445861805
HAVANA	transcript	ENSG00000067715.13	protein_coding	SYT1	2	ENST00000393240.7	protein_coding	SYT1-002	0.0516702608335281	0.0767981371950572	4.9880939610742	8.43937797195176e-07	2.62561693071628e-06	4.58354985432449	0.288915214537932	0.00656035050439121	1.97943324096	0.06703172049932	0.214375349811071	-8.50586710764535
HAVANA	transcript	ENSG00000067715.13	protein_coding	SYT1	2	ENST00000261205.8	protein_coding	SYT1-001	4.99188715215434	0.280100537911772	2.72879494060219	0.00658155813930735	0.0129018453393867	-3.85353472507996	7.3800051212981	0.00838320161459274	2.74455419961221	0.0153912918776329	0.0739744760154001	-7.11651297501816
HAVANA	transcript	ENSG00000067715.13	protein_coding	SYT1	2	ENST00000457153.6	protein_coding	SYT1-004	3.37863932916921	-0.0631942995013201	-0.619374059957373	0.53595338016052	0.645490293907706	-7.35475119032763	5.28115166106922	-0.00487655527842374	-0.746827352700599	0.467078589789247	0.733563996746165	-10.0672685387739
HAVANA	transcript	ENSG00000067715.13	protein_coding	SYT1	2	ENST00000552074.5	protein_coding	SYT1-007	1.69866932476584	0.0949004393703998	1.36145729109415	0.173985222737206	0.253859134850453	-6.62196702197233	2.49456469390478	0.00799539588402641	1.82512371921384	0.0886013951018562	0.261381488936461	-8.75699663862424
HAVANA	transcript	ENSG00000067715.13	protein_coding	SYT1	2	ENST00000549454.5	processed_transcript	SYT1-008	2.33178896963934	0.200749021569468	2.83463954544189	0.00477427784655169	0.00956667236156111	-3.56383767439519	2.82165987064235	0.0128632675112698	3.84809514223047	0.00166565962856743	0.014136912772371	-4.90337139021859
HAVANA	transcript	ENSG00000067715.13	protein_coding	SYT1	2	ENST00000547046.5	protein_coding	SYT1-009	1.16900716180066	0.00230333578061533	0.037420235831822	0.97016494208946	0.9941173203316	-7.5456498150523	2.09771600961388	0.0119596267549061	2.93500004561167	0.0105187559816607	0.0557385392227205	-6.7448407292919
HAVANA	transcript	ENSG00000067715.13	protein_coding	SYT1	2	ENST00000549671.5	protein_coding	SYT1-010	0.98943711911315	0.0700204891140074	1.52442264070609	0.128038311286258	0.194144400849925	-6.3879738981855	1.4131311966227	0.00965552984679722	2.52487404961002	0.0237515572268285	0.101795793483522	-7.53502772091416
HAVANA	transcript	ENSG00000067715.13	protein_coding	SYT1	2	ENST00000551304.5	protein_coding	SYT1-011	1.80342669916465	0.194462475703442	3.2519487793444	0.00122390830847787	0.00266227535297125	-2.31812092013362	1.59349034644188	0.00621480783568015	3.10234877220317	0.00751106381616496	0.0433285523651728	-6.41303596166632
HAVANA	transcript	ENSG00000067715.13	protein_coding	SYT1	2	ENST00000552744.5	protein_coding	SYT1-005	1.80915991768791	0.189734844035373	1.99929098965366	0.0461200563301645	0.0775622110626581	-5.55722289073789	2.96303723616696	0.026809994452799	3.99178420459491	0.00124861010508884	0.0114347073111162	-4.61076961905438
HAVANA	transcript	ENSG00000067715.13	protein_coding	SYT1	2	ENST00000552624.5	protein_coding	SYT1-012	1.97249223329964	-0.556049927109452	-4.01638767013075	6.82207736588904e-05	0.00017290693937172	0.385247138170707	4.66623811160008	0.0354255395887019	3.76983493648439	0.00194970483909007	0.0158941471593316	-5.06280455100456
HAVANA	transcript	ENSG00000067715.13	protein_coding	SYT1	2	ENST00000446242.3	protein_coding	SYT1-003	1.87388340340752	0.83369931347144	5.63027261069954	3.01060853227821e-08	1.08732840386774e-07	7.80681170419644	2.26088797332769	0.0677655897799239	3.57337330634585	0.00289822433855654	0.0213157135279258	-5.46271522559858
HAVANA	transcript	ENSG00000067715.13	protein_coding	SYT1	2	ENST00000549559.2	processed_transcript	SYT1-013	3.03645156083791	0.179602442618637	1.66212285093418	0.0971177848532516	0.151974185235661	-6.16985745354086	4.10315605853237	-0.021922414217207	-1.71229672444471	0.108088074358854	0.299244653591123	-8.93248089776129
HAVANA	transcript	ENSG00000257191.1	antisense	RP11-390N6.1	2	ENST00000548384.1	antisense	RP11-390N6.1-001	0.0191248102969873	0.00418376651427543	0.812529819597775	0.416876154453898	0.528990136162364	-7.21670691317425	1.68250679800758	0.0166768381050642	6.58101796742793	1.01970458385112e-05	0.000409629302745492	0.368081573292526
HAVANA	transcript	ENSG00000257894.2	lincRNA	RP1-78O14.1	2	ENST00000549527.1	lincRNA	RP1-78O14.1-001	0.62847323111715	0.213921241485769	3.13835901511109	0.00179974400873579	0.00382732985740313	-2.67348136814962	1.0897940115861	0.0177735629795362	3.59030650492634	0.00280073117551831	0.0207909466652734	-5.42828491792219
HAVANA	transcript	ENSG00000257894.2	lincRNA	RP1-78O14.1	2	ENST00000550268.2	lincRNA	RP1-78O14.1-003	1.59467373330176	0.275559593750949	5.29747481499008	1.76632243365817e-07	5.89318148382125e-07	6.09296004955714	3.13429502615147	0.0271461769224539	8.78988920118094	3.38231261109203e-07	5.52757674457318e-05	3.95479785384446
HAVANA	transcript	ENSG00000257894.2	lincRNA	RP1-78O14.1	2	ENST00000553165.1	lincRNA	RP1-78O14.1-002	0.384062645709007	0.288655499050906	4.14370629871778	4.01589271481824e-05	0.000104312529171643	0.887484772595173	0.00988553369125588	7.53183519333781e-05	0.165089212305107	0.871148101051154	1	-10.3452013992798
ENSEMBL	transcript	ENSG00000221788.1	miRNA	MIR1252	3	ENST00000408861.1	miRNA	MIR1252-201	1.91948510720417	-0.708072956909068	-5.12730608408104	4.21595313638881e-07	1.35315818212497e-06	5.25263625384361	0.0590279545798829	-0.00134921039039732	-0.503352362184222	0.622259235659566	0.87045663260003	-10.2255221350656
HAVANA	transcript	ENSG00000257604.1	processed_pseudogene	RP11-359M6.2	2	ENST00000553028.1	processed_pseudogene	RP11-359M6.2-001	0.320989336852523	0.137776591428542	3.4739668963379	0.000557584757368804	0.00126770332019321	-1.58866704151852	0.371377822849515	0.00104803024111444	0.283690421128271	0.780649015702875	0.989355617433927	-10.3168626367175
HAVANA	transcript	ENSG00000257474.5	lincRNA	RP11-359M6.1	2	ENST00000548359.1	lincRNA	RP11-359M6.1-003	0.0946175844948458	0.0464659652255431	4.83845325054768	1.74799425417291e-06	5.2580622213221e-06	3.88294616364532	0.219357806081746	0.0018655983741118	1.37985317480065	0.188491575968164	0.422127437724839	-9.40360827928198
HAVANA	transcript	ENSG00000257474.5	lincRNA	RP11-359M6.1	2	ENST00000551032.5	lincRNA	RP11-359M6.1-002	0.102355724106031	0.0814862603268624	6.24895962081599	8.88353529668455e-10	3.7573505869652e-09	11.2346095229791	0.2701214337449	0.0020160247151575	0.913879417505871	0.375692772971918	0.638693903496418	-9.92578926798861
HAVANA	transcript	ENSG00000257474.5	lincRNA	RP11-359M6.1	2	ENST00000552167.1	lincRNA	RP11-359M6.1-001	0.00484356426592083	-0.00162690545278791	-0.58200516013691	0.560826732064019	0.668314779993156	-7.37716562615223	0.227356380555309	0.00198105968279603	1.22719784873202	0.239256587308185	0.49261157866893	-9.59396654159852
HAVANA	transcript	ENSG00000257956.1	processed_pseudogene	NOP56P3	1	ENST00000549457.1	processed_pseudogene	NOP56P3-001	0.0224134098774198	0.0162997248667374	2.13059947315936	0.0336117808851029	0.058169885411413	-5.28858586474828	0.409669638226484	0.000176317646348701	0.0694565017053723	0.9455728998545	1	-10.3571748653493
HAVANA	transcript	ENSG00000177425.10	protein_coding	PAWR	2	ENST00000548075.5	processed_transcript	PAWR-010	0.47818099905343	0.181357795812086	4.98976647436548	8.37009568699514e-07	2.60480475359138e-06	4.59148963098084	0.753551805336965	0.0125564281918225	1.9554201750898	0.070041117010958	0.221290501703234	-8.5457410361819
HAVANA	transcript	ENSG00000177425.10	protein_coding	PAWR	2	ENST00000328827.8	protein_coding	PAWR-001	0.512158372553022	0.14748707864994	5.63065158067863	3.00439626421534e-08	1.08518450556207e-07	7.80881589432831	0.85344853659046	0.00635974375391511	3.34341646204701	0.0046145578369397	0.0301916637480935	-5.92888974408149
HAVANA	transcript	ENSG00000177425.10	protein_coding	PAWR	1	ENST00000550603.1	protein_coding	PAWR-009	0.0248301479367025	-0.000580283316617399	-0.0454440071519186	0.963771631784623	0.989677629456485	-7.54531761669225	0.0489855208613153	-0.00230451823577276	-1.99114915627879	0.0656065292763497	0.211023306883475	-8.48631101737929
HAVANA	transcript	ENSG00000177425.10	protein_coding	PAWR	2	ENST00000549050.1	processed_transcript	PAWR-011	0.621354298406372	0.150352617306169	4.03643477922634	6.28175960971535e-05	0.000159769054730791	0.463354780994766	0.389078461228664	0.0116345669465093	2.21467013495933	0.0432180524033879	0.156436783025608	-8.10130729428179
HAVANA	transcript	ENSG00000177425.10	protein_coding	PAWR	2	ENST00000547699.1	retained_intron	PAWR-007	0.401012690746739	0.127709631659736	4.54958440628915	6.7613786840507e-06	1.91109470055332e-05	2.58562728976285	0.549405199196968	0.00418944805222006	1.49455946970612	0.156422930584234	0.372363156060418	-9.24936172994048
HAVANA	transcript	ENSG00000177425.10	protein_coding	PAWR	2	ENST00000551712.1	protein_coding	PAWR-006	0.279998927386019	0.104301546657619	4.82985725462536	1.82162957478882e-06	5.47026324867945e-06	3.84328942461881	0.48897908333293	0.00436290605363706	2.98809157849433	0.00945460632378471	0.051479999917721	-6.64003999936375
HAVANA	transcript	ENSG00000177425.10	protein_coding	PAWR	2	ENST00000550006.1	processed_transcript	PAWR-004	0.0518353502419107	0.0291029937813067	2.35159751349239	0.0190818630481448	0.0346291989713192	-4.79863829873027	0.0654309627826556	0.00181865315673876	1.26821530991718	0.224660806722948	0.472742381616472	-9.54456135412528
HAVANA	transcript	ENSG00000177425.10	protein_coding	PAWR	2	ENST00000547571.1	processed_transcript	PAWR-005	0.137701399412229	0.0346629509124999	2.25351928143576	0.0246608330184622	0.043817043691824	-5.02191842353374	0.19791657031876	0.00364852663000954	1.97856752440887	0.0671381404849229	0.214610874010663	-8.50730952323758
HAVANA	transcript	ENSG00000177425.10	protein_coding	PAWR	1	ENST00000547016.1	processed_transcript	PAWR-003	0.129299206146234	-0.0255319821916139	-1.33613703122878	0.182115055880484	0.264112611549937	-6.65596938055033	0.0437074923755222	0.000109575072192275	0.118200995082866	0.907526565999693	1	-10.3522897410259
HAVANA	transcript	ENSG00000177425.10	protein_coding	PAWR	2	ENST00000548426.1	protein_coding	PAWR-002	0.013098160448143	-0.00294726460940483	-0.51984706660446	0.603401297040986	0.706866708340861	-7.41136419993736	0	0	0	1	1	-10.3597524836655
HAVANA	transcript	ENSG00000177425.10	protein_coding	PAWR	2	ENST00000552637.1	protein_coding	PAWR-008	0.111008103720859	0.0859010354691472	2.76871428488489	0.00583775467800603	0.0115406206631794	-3.74553047079931	0.111278513807027	-0.0013563312802737	-0.430999078373015	0.672793071522337	0.903703548044069	-10.2611116536267
HAVANA	transcript	ENSG00000258048.1	lincRNA	RP11-530C5.1	2	ENST00000551995.1	lincRNA	RP11-530C5.1-001	0.0155631836317874	0.00579050174187199	0.995930001033127	0.319768102374623	0.425769368640472	-7.05126720133883	0.341259714744713	-0.00105709764214047	-0.371168925220021	0.715866511605653	0.938866242534326	-10.2864771575452
ENSEMBL	transcript	ENSG00000058272.16	protein_coding	PPP1R12A	3	ENST00000261207.9	protein_coding	PPP1R12A-201	1.66845891119992	0.449784438238596	5.98453807463351	4.15391837324571e-09	1.63981401589998e-08	9.73174457054344	1.8682547223791	0.0280442136420333	4.41505564308038	0.00053910296082632	0.00617890818710547	-3.75287699491851
HAVANA	transcript	ENSG00000058272.16	protein_coding	PPP1R12A	2	ENST00000450142.6	protein_coding	PPP1R12A-001	2.04624289788301	0.279444217280197	4.90672384815196	1.25680524015309e-06	3.84046523707231e-06	4.20018112288447	3.8480044092771	0.00120295549603449	0.352549191089185	0.729486890212169	0.949666293818827	-10.2936140619907
HAVANA	transcript	ENSG00000058272.16	protein_coding	PPP1R12A	2	ENST00000437004.6	protein_coding	PPP1R12A-002	0.0850011009320208	0.0258555474613572	1.29176158452775	0.197039247135017	0.282669945437147	-6.7140319436924	0.209211241979194	0.00407558528978035	1.68231558654056	0.113860704411721	0.309979475479588	-8.97787096881491
HAVANA	transcript	ENSG00000058272.16	protein_coding	PPP1R12A	2	ENST00000546762.5	nonsense_mediated_decay	PPP1R12A-015	0.120597958245323	0.264828976948504	9.8467488509335	5.0886835210207e-21	6.85087254816164e-20	36.7027375934559	0.448848693242733	-0.00251242505101111	-0.604510469094002	0.55482509749376	0.815246936908916	-10.1668806418189
HAVANA	transcript	ENSG00000058272.16	protein_coding	PPP1R12A	2	ENST00000634739.1	protein_coding	PPP1R12A-022	0.0600145770297159	0.0794127591590652	3.94600637403886	9.08947124140098e-05	0.00022711018350759	0.113915405770671	0.0644380408619086	-0.00147286950541505	-0.993001391442001	0.336955251039485	0.596174009724698	-9.849914755397
HAVANA	transcript	ENSG00000058272.16	protein_coding	PPP1R12A	2	ENST00000550903.5	nonsense_mediated_decay	PPP1R12A-014	0.67235977788542	0.0962452316548865	2.62283396886153	0.00898756022294584	0.0172450682777873	-4.13282933340142	0.567542036078151	0.0121801880643306	3.44489993539625	0.00375802908523556	0.0258733953962394	-5.7235372241036
HAVANA	transcript	ENSG00000058272.16	protein_coding	PPP1R12A	2	ENST00000547253.5	retained_intron	PPP1R12A-021	1.04824849073592	0.309336167335278	7.31175342194662	1.05975216752198e-12	6.01872314917552e-12	17.821868928298	1.65633322508693	0.0123572062325805	3.82246110163122	0.00175375878851138	0.0146873245120739	-4.95559343008789
HAVANA	transcript	ENSG00000058272.16	protein_coding	PPP1R12A	2	ENST00000550351.5	retained_intron	PPP1R12A-020	0.94672971250224	0.0574495337155046	1.41143557502527	0.158741037077804	0.234395248178973	-6.55299253082378	1.71788017438265	0.00997420088458062	2.65642520242663	0.0183317779489884	0.0842608932948824	-7.28587876129566
HAVANA	transcript	ENSG00000058272.16	protein_coding	PPP1R12A	2	ENST00000550299.5	protein_coding	PPP1R12A-019	0.0328959439195628	-0.0232050933983447	-1.98682050902717	0.0474901283288014	0.0796515213211388	-5.58186194396199	0.799748013147447	0.0190208557391172	3.67998706154412	0.00233683888240503	0.0181533033363881	-5.24579398042762
HAVANA	transcript	ENSG00000058272.16	protein_coding	PPP1R12A	2	ENST00000546369.5	protein_coding	PPP1R12A-005	1.47994771298475	0.589837943064725	9.02849132225469	3.81797988094074e-18	3.78958279951613e-17	30.1620101778543	2.46271950659842	0.00419340876723865	0.62431704251685	0.542096376558134	0.803218718317104	-10.1542033764854
HAVANA	transcript	ENSG00000058272.16	protein_coding	PPP1R12A	2	ENST00000550107.5	protein_coding	PPP1R12A-004	0.725763882198242	0.663339091591956	13.7658500034514	9.185776157283e-37	7.51534984083448e-35	72.6412826383051	1.93982363354846	0.00773674295890974	0.975757730776839	0.345147267012954	0.60507656121703	-9.86692274902321
HAVANA	transcript	ENSG00000058272.16	protein_coding	PPP1R12A	2	ENST00000548908.2	retained_intron	PPP1R12A-006	1.00738536653396	0.0580544044759239	1.57986555291719	0.114772946830739	0.176232436994158	-6.30239674815466	1.66396038635621	0.0115385174557141	4.42387037966584	0.000529846206225188	0.0061048700251313	-3.7351135370576
HAVANA	transcript	ENSG00000058272.16	protein_coding	PPP1R12A	2	ENST00000552892.1	retained_intron	PPP1R12A-007	0.808945954186839	0.0687051258588804	2.13901692620842	0.0329202635141905	0.0570711645312507	-5.27079269507942	1.28599710106426	0.00696371840977753	2.48074253833652	0.0258920059556381	0.108165834416095	-7.61752150709804
HAVANA	transcript	ENSG00000058272.16	protein_coding	PPP1R12A	2	ENST00000551781.2	retained_intron	PPP1R12A-013	2.10821188533059	0.682677566750212	8.09586784629098	4.40225790835331e-15	3.17510184682445e-14	23.2119946642343	4.38559641489813	0.0294648784987002	3.57977363794579	0.0028609791812143	0.0211073773153825	-5.44970261320725
HAVANA	transcript	ENSG00000058272.16	protein_coding	PPP1R12A	2	ENST00000553081.5	protein_coding	PPP1R12A-012	0.236288061101043	0.0783186941506955	2.70080518085785	0.00715296544468163	0.013941423259174	-3.92835488147109	0.972194513374627	0.0102705107472361	2.54431417997549	0.0228633886926413	0.0991903166590489	-7.49850807611216
HAVANA	transcript	ENSG00000058272.16	protein_coding	PPP1R12A	1	ENST00000547330.5	protein_coding	PPP1R12A-003	0.869943696647756	0.297723537501168	4.89134673915371	1.35420707971847e-06	4.12302743840261e-06	4.12837558698591	2.9034739903131	0.0195357321978463	4.15711559792983	0.000897796351521592	0.00895962810913425	-4.27471271207029
HAVANA	transcript	ENSG00000058272.16	protein_coding	PPP1R12A	2	ENST00000550007.1	retained_intron	PPP1R12A-018	1.93793375367598	0.527864016995158	7.54227751797357	2.20880922060855e-13	1.34603401792431e-12	19.3615332557236	3.15247115172561	0.0241789139867142	5.96490736925974	2.95777189971336e-05	0.000816496341253362	-0.745976603776711
HAVANA	transcript	ENSG00000058272.16	protein_coding	PPP1R12A	2	ENST00000547131.1	protein_coding	PPP1R12A-011	0.324378171111448	0.426024724814554	6.77843179278128	3.44780872183855e-11	1.68134812000526e-10	14.4090955346917	1.35195696393992	0.0238142276193968	2.80725078028713	0.0135837743229612	0.0674120066809955	-6.99495526557099
HAVANA	transcript	ENSG00000058272.16	protein_coding	PPP1R12A	2	ENST00000550001.1	retained_intron	PPP1R12A-017	1.63658641775415	0.619861693642938	10.4697264359126	2.56394666131212e-23	4.42230708802204e-22	41.9369072078027	2.24482409552212	0.0167117384124587	3.92160427939692	0.0014371015021029	0.012685990422419	-4.75364337245701
HAVANA	transcript	ENSG00000058272.16	protein_coding	PPP1R12A	2	ENST00000550510.5	protein_coding	PPP1R12A-008	0.120874026124911	0.210597775613734	8.12845878818542	3.47353987378981e-15	2.53232594443319e-14	23.4452484860446	0.480591256650365	-0.0041068798865233	-1.04119050009232	0.314798852742302	0.571372075941461	-9.80101255297137
HAVANA	transcript	ENSG00000058272.16	protein_coding	PPP1R12A	2	ENST00000551191.1	retained_intron	PPP1R12A-010	0.828842988892497	0.132405470986532	3.33486795690112	0.00091709302554609	0.00202663816487674	-2.05107026824713	1.28246741885599	0.0141042668187634	5.2265881790662	0.00011349249457999	0.00202693323486718	-2.14537423157308
HAVANA	transcript	ENSG00000058272.16	protein_coding	PPP1R12A	1	ENST00000548318.1	protein_coding	PPP1R12A-009	0.217081491265701	0.0693954253767745	3.53525103077861	0.000445428436660978	0.00102531165400121	-1.37922996935126	0.324356291709571	0.00371417643304675	1.06669652032377	0.303508827601266	0.558565590380474	-9.77432156707905
HAVANA	transcript	ENSG00000277130.1	sense_intronic	RP11-530C5.4	2	ENST00000619055.1	sense_intronic	RP11-530C5.4-001	1.34330671563716	0.148153197401947	3.13233255243604	0.00183636310269252	0.00390047462444004	-2.69199593122734	1.83700415033881	0.00457683119613706	1.01782836895911	0.325405000318251	0.583098013375735	-9.82497126879519
HAVANA	transcript	ENSG00000258044.1	antisense	RP11-530C5.2	2	ENST00000548469.1	antisense	RP11-530C5.2-001	0.259308912123557	0.152085769386237	7.44567711164104	4.28076683261633e-13	2.53406845186079e-12	18.7116913982967	1.78206154341654	0.0101997295198181	2.18996866632383	0.0452875566334058	0.161751978216931	-8.14490136457538
ENSEMBL	transcript	ENSG00000201942.1	rRNA	RNA5SP363	3	ENST00000365072.1	rRNA	RNA5SP363-201	1.22348619036406	0.122002591838664	1.16505455003851	0.244554993308568	0.339896090730301	-6.86909375521654	2.50707759736784	0.0373331748471312	2.84247828053771	0.012660754018334	0.0639732665184843	-6.92629609421727
HAVANA	transcript	ENSG00000257557.2	antisense	RP11-84G21.1	2	ENST00000552885.2	antisense	RP11-84G21.1-001	0.286347533457209	0.115742927246325	8.05061729496353	6.11002991930759e-15	4.34398138722021e-14	22.8893279602896	0.446639054692486	0.00173675046159183	1.54889115725902	0.142904926610835	0.350356422215306	-9.17314324441109
HAVANA	transcript	ENSG00000271496.1	processed_pseudogene	SNRPGP20	1	ENST00000604477.1	processed_pseudogene	SNRPGP20-001	0.000926384191361766	0.0013989531795454	0.702961135162888	0.482408641808975	0.594388689579574	-7.29957520081509	0.171627761720212	-0.000638154244058758	-0.18897881892066	0.852723093359617	1	-10.3406909396934
HAVANA	transcript	ENSG00000239473.1	processed_pseudogene	RPL7P38	1	ENST00000488396.1	processed_pseudogene	RPL7P38-001	0.258628736568729	0.0626049339742218	3.03740626992195	0.00251148686131816	0.0052347759145166	-2.97911129155494	0.424662353668848	-0.000580269415779497	-0.321412616332696	0.752473634544201	0.96782394469868	-10.3047412060238
ENSEMBL	transcript	ENSG00000238842.1	snRNA	RNU7-106P	3	ENST00000459514.1	snRNA	RNU7-106P-201	0.000701271180061572	0.00302215856444016	1.22013118372518	0.222992955124484	0.31424803161358	-6.80364527955365	0.0600421963113977	-0.00137239305854623	-0.503356599822499	0.622256329612411	0.87045663260003	-10.2255198943502
HAVANA	transcript	ENSG00000230291.5	processed_pseudogene	RP11-244J10.1	1	ENST00000492623.1	processed_pseudogene	RP11-244J10.1-001	0.00167171244405844	-0.000367487247555351	-0.236957435561973	0.812787309193481	0.879488341100303	-7.51829708032424	0.305428964192878	0.000619364410328412	0.200637616797503	0.843762633920561	1	-10.3382697861847
HAVANA	transcript	ENSG00000165899.10	protein_coding	OTOGL	2	ENST00000547103.5	protein_coding	OTOGL-001	0.00387512531047301	0.00628722571725382	1.85428430440744	0.0642898222502647	0.104911769716786	-5.8343406223497	0	0	0	1	1	-10.3597524836655
ENSEMBL	transcript	ENSG00000165899.10	protein_coding	OTOGL	3	ENST00000458043.6	protein_coding	OTOGL-201	0.805564480722636	-0.0863829755774763	-2.20971863394115	0.0275791428994621	0.0485464682684374	-5.11862312022431	1.76490842394311	0.00684397881361287	3.73968552432741	0.00207179799494331	0.0166107446443278	-5.12421935609188
HAVANA	transcript	ENSG00000165899.10	protein_coding	OTOGL	1	ENST00000298820.7	protein_coding	OTOGL-002	0.00636809187084259	0.014512963752676	5.47341159964858	7.00927875298758e-08	2.43722997075685e-07	6.98747688605687	0.0788953706751594	0.00324889492226772	1.66819714513977	0.116670828522859	0.31530947105871	-8.99905860678151
HAVANA	transcript	ENSG00000165899.10	protein_coding	OTOGL	2	ENST00000546620.5	retained_intron	OTOGL-003	0.0143375962325522	-0.000429768471639841	-0.138415052557949	0.889968384779262	0.937035281845885	-7.53677724535298	0.0660081214454269	0.00276328495237161	2.90594427743221	0.0111500432164387	0.0582211648453594	-6.80199339186381
HAVANA	transcript	ENSG00000165899.10	protein_coding	OTOGL	2	ENST00000551340.5	nonsense_mediated_decay	OTOGL-004	0.0772087571339334	-0.0145217386569193	-1.59944516981113	0.110356293560745	0.17023047127107	-6.27145214711997	0.133018845657779	0.00231313892466764	2.78660632171578	0.0141548479521793	0.0695200416806608	-7.03507391222585
HAVANA	transcript	ENSG00000165899.10	protein_coding	OTOGL	2	ENST00000550182.2	protein_coding	OTOGL-005	0.0419037880624517	0.00357024139377836	0.439542068008092	0.660459589216818	0.756458033027849	-7.44984002704318	0.0443911824109841	-0.00113339257853741	-1.59337389600887	0.132587324703724	0.333673117891643	-9.10929344891158
ENSEMBL	transcript	ENSG00000222880.1	misc_RNA	RN7SKP261	3	ENST00000410948.1	misc_RNA	RN7SKP261-201	0.0124496257021841	0.00941868941839418	1.5619855091586	0.118926995817062	0.181841952817417	-6.33032562338708	0.701622840699921	0.000231021413561659	0.0710146658810008	0.944354067986391	1	-10.3570579375246
HAVANA	transcript	ENSG00000139304.12	protein_coding	PTPRQ	2	ENST00000623635.1	processed_transcript	PTPRQ-009	0.127673576307483	-0.00877456316160586	-0.715659631959188	0.47453714754077	0.586769446943089	-7.29058370625724	0.154751741940554	0.000335604883256146	0.31186444355019	0.759572758965267	0.973351557305694	-10.3079503742145
HAVANA	transcript	ENSG00000139304.12	protein_coding	PTPRQ	1	ENST00000551042.5	protein_coding	PTPRQ-006	0.131488536607342	0.0240750086627605	2.21604209936201	0.0271401924103047	0.0478370057147296	-5.10477685530928	0.40468301835928	0.0055559348412158	3.96870528612439	0.00130764962780761	0.0118308805078883	-4.65774349742034
HAVANA	transcript	ENSG00000139304.12	protein_coding	PTPRQ	1	ENST00000547376.5	protein_coding	PTPRQ-007	0.0970785944528659	-0.00275734186850821	-0.286312927983537	0.774757594398198	0.850737488839163	-7.50539515586562	0.078260731011767	0.000578143070068259	0.727071345636417	0.478731219003952	0.745009056617378	-10.0822686952502
HAVANA	transcript	ENSG00000139304.12	protein_coding	PTPRQ	1	ENST00000551573.5	protein_coding	PTPRQ-008	0.00976106001121514	0.00541311574957971	1.4144202667205	0.157863805665318	0.23326298891933	-6.54879533255632	0.0524267285787921	0.00153871336381987	1.29469009100943	0.215619416962206	0.460409659433257	-9.51198259965426
ENSEMBL	transcript	ENSG00000139304.12	protein_coding	PTPRQ	3	ENST00000616559.4	protein_coding	PTPRQ-201	0.0899576833754546	0.0248848774829648	2.53850336664423	0.0114363765542624	0.0215652556066408	-4.34741987155278	0.279898352710522	0.00447465723817583	2.48580113795483	0.0256376096712794	0.107400630394415	-7.6080951398318
HAVANA	transcript	ENSG00000139304.12	protein_coding	PTPRQ	2	ENST00000614701.4	protein_coding	PTPRQ-001	0.0593708617523669	0.0142923062028158	1.53515136849983	0.125382074184231	0.190524245911704	-6.3716501613634	0.118005186489073	0.000778592824105775	0.38529434896928	0.705599746442696	0.930528786706645	-10.2808225995462
HAVANA	transcript	ENSG00000139304.12	protein_coding	PTPRQ	2	ENST00000547485.1	processed_transcript	PTPRQ-002	0.0974898811379576	0.0387623947874303	2.8645288667014	0.00435277412646711	0.00877568655556528	-3.48009768113225	0.091923289506575	0.000254058986400256	0.248773554787491	0.807017114148924	1	-10.3267497255703
HAVANA	transcript	ENSG00000139304.12	protein_coding	PTPRQ	2	ENST00000551624.1	retained_intron	PTPRQ-003	0.0766186311070385	-0.00122856206302835	-0.123718438771565	0.901588158068005	0.94538307548155	-7.53870201165216	0.175454366829238	0.000819940051108806	0.505346650687173	0.620892331738806	0.87045663260003	-10.224465612018
HAVANA	transcript	ENSG00000139304.12	protein_coding	PTPRQ	2	ENST00000547881.1	protein_coding	PTPRQ-005	0.0170798045690824	0.0151439537176486	1.97939007817031	0.0483226769217941	0.0809235216167244	-5.59647077665714	0.0469939749346286	0.000358049332835265	0.166475238589827	0.870076892245129	1	-10.3449562764453
HAVANA	transcript	ENSG00000139304.12	protein_coding	PTPRQ	2	ENST00000549355.1	retained_intron	PTPRQ-004	0.0094303546453165	0.000804865727719308	0.175840643173322	0.860490657883779	0.91528373641868	-7.53090122620066	0.0131389753596597	0.00010010647893074	0.165714177361646	0.870665056012454	1	-10.3450911251093
HAVANA	transcript	ENSG00000257786.1	processed_pseudogene	AKIRIN1P1	1	ENST00000547384.1	processed_pseudogene	AKIRIN1P1-001	0.000306617603211687	0.000854413443270967	1.15111119104107	0.250239195964419	0.346572711983266	-6.8851860651377	0.224317310807993	0.00110539901449243	0.562368403225703	0.582435886086688	0.840848256688543	-10.1925573354406
HAVANA	transcript	ENSG00000257429.1	antisense	RP11-272K23.3	1	ENST00000550634.1	antisense	RP11-272K23.3-001	2.77208429743682e-05	-1.14738153278201e-05	-0.0512731798249001	0.959128410406935	0.986546459747465	-7.54503593292944	0.0578201075113594	0.000465739306162815	0.671896657310697	0.512189581621188	0.775787997983707	-10.1221722239781
HAVANA	transcript	ENSG00000111046.3	protein_coding	MYF6	2	ENST00000228641.3	protein_coding	MYF6-001	0.00544349692855561	-0.00179329719644096	-1.23188090064042	0.218575261180373	0.308968943387639	-6.78929401795977	0.0277545226545431	0.000524574071492923	1.43297456998888	0.173025041639386	0.398207380237479	-9.33332614579786
HAVANA	transcript	ENSG00000111049.3	protein_coding	MYF5	2	ENST00000228644.3	protein_coding	MYF5-001	2.70999026573964e-05	4.7896559253038e-05	0.225134701409815	0.821966892269636	0.886550351886385	-7.52102639152069	0	0	0	1	1	-10.3597524836655
HAVANA	transcript	ENSG00000257741.5	lincRNA	LINC01490	2	ENST00000548705.5	lincRNA	LINC01490-002	0.00068616770038891	-0.00125255072613945	-1.72458154605576	0.0852237704555847	0.135254995118191	-6.06477725382814	0.0105467736450899	-0.000373288270585983	-1.34819094446113	0.1982348961759	0.436279168812802	-9.44452825092427
HAVANA	transcript	ENSG00000257741.5	lincRNA	LINC01490	2	ENST00000551399.1	lincRNA	LINC01490-001	0.000111749521114085	-3.46746018653838e-05	-0.134162038356933	0.893328676489454	0.939425256838823	-7.53735643823968	0.0180161259302338	0.000522114105553218	1.07152944461486	0.301403485117842	0.556103416202633	-9.76920181441795
HAVANA	transcript	ENSG00000111052.7	protein_coding	LIN7A	2	ENST00000552864.5	protein_coding	LIN7A-001	1.55651896945006	0.538554125226448	11.4082581216816	6.10776294569992e-27	1.56243877787134e-25	50.1999191862773	3.08448192253679	0.00735598188191188	1.90775045140223	0.0763805561016673	0.235350164379146	-8.62404834190638
HAVANA	transcript	ENSG00000111052.7	protein_coding	LIN7A	2	ENST00000261203.7	nonsense_mediated_decay	LIN7A-002	1.10544053932963	0.305974796646134	6.91286530699649	1.4615024231837e-11	7.402207374123e-11	15.2493496776324	1.65202367510749	0.00595933672221785	2.06138497232405	0.057626872251727	0.19216896949824	-8.36771498277757
HAVANA	transcript	ENSG00000111052.7	protein_coding	LIN7A	2	ENST00000549417.5	protein_coding	LIN7A-003	0.363079044004985	0.155447642919962	6.34714951423543	4.94166945415691e-10	2.14360530912151e-09	11.806823570133	0.387243635803397	0.00347744450427565	1.66916834066635	0.11647561125755	0.314938061271324	-8.99760500032994
HAVANA	transcript	ENSG00000111052.7	protein_coding	LIN7A	2	ENST00000552093.1	protein_coding	LIN7A-004	0.447937435132898	0.186975704706112	5.9781440557223	4.30887478358328e-09	1.69821986424608e-08	9.69609754478576	0.960579678246046	0.00903505333298344	2.68804048184792	0.0172192333326033	0.0803327383447734	-7.22533272817137
ENSEMBL	transcript	ENSG00000207763.1	miRNA	MIR617	3	ENST00000385030.1	miRNA	MIR617-201	1.73546586747328	0.180434844702612	1.64712709272346	0.10016310625143	0.156234339641875	-6.19451570617373	1.85140440992738	0.0283674142739909	1.52566116001163	0.148558752884694	0.359671893533418	-9.2059724363809
HAVANA	transcript	ENSG00000258215.1	processed_pseudogene	RP11-299A16.1	2	ENST00000549144.1	processed_pseudogene	RP11-299A16.1-001	0.810840899525303	0.305601669488459	7.04750647115889	6.10546844912008e-12	3.20938188709727e-11	16.1045109934158	1.30100709713069	0.010955160440152	3.94413041871559	0.00137364122686864	0.012271378203812	-4.70777420661064
ENSEMBL	transcript	ENSG00000208022.1	miRNA	MIR618	3	ENST00000385287.1	miRNA	MIR618-201	1.27706385808533	0.466472064835	4.24295762944636	2.63147217489644e-05	6.97712357051488e-05	1.28914250854772	1.15343330603441	0.00486520008618016	0.330417849732685	0.745799330240333	0.962647047295125	-10.3016271150975
HAVANA	transcript	ENSG00000111058.7	protein_coding	ACSS3	2	ENST00000616449.1	processed_transcript	ACSS3-008	0.164260140824525	0.029811978089565	2.71666410513656	0.00682395196983418	0.0133446503972114	-3.88605391831116	0.48367770163731	0.00380056075503888	2.47114486434174	0.0263813082979714	0.109595869091395	-7.63538471596822
HAVANA	transcript	ENSG00000111058.7	protein_coding	ACSS3	2	ENST00000549175.1	protein_coding	ACSS3-007	0.117280656281013	0.016110726383339	0.975937566338627	0.329569505909498	0.436547367510789	-7.07092554524534	0.099590763607774	0.00357144272610139	1.63976209132866	0.122513583828562	0.325931666689063	-9.04136183146732
HAVANA	transcript	ENSG00000111058.7	protein_coding	ACSS3	2	ENST00000548058.5	protein_coding	ACSS3-001	0.592265367245625	0.260575801100208	8.03142613036008	7.01849961217059e-15	4.95899585215296e-14	22.7529019621653	1.3446043214946	0.00919875470686099	4.17550478678644	0.000865569293745399	0.00872981983492112	-4.2373965712463
HAVANA	transcript	ENSG00000111058.7	protein_coding	ACSS3	2	ENST00000261206.7	protein_coding	ACSS3-002	0.718891963954744	0.364823595552275	8.23455431734626	1.59837444147681e-15	1.20738888111833e-14	24.209526371721	0.560042642323455	-0.00886132563401201	-2.73923514675882	0.015554975193592	0.0745608285523585	-7.12678627195924
HAVANA	transcript	ENSG00000111058.7	protein_coding	ACSS3	2	ENST00000548387.1	retained_intron	ACSS3-004	0.664673784796597	0.222535550630416	4.82831486699704	1.8351545883946e-06	5.50910961909437e-06	3.8361805698444	0.895202549085736	0.00447280582903861	1.12273589383032	0.279755452846742	0.530938875659375	-9.71375140123111
HAVANA	transcript	ENSG00000111058.7	protein_coding	ACSS3	2	ENST00000548324.5	retained_intron	ACSS3-003	0.800874265868746	0.236149025343415	5.46727228857142	7.24207809534816e-08	2.51492802675412e-07	6.95582577288071	0.859376716849318	0.00644534243750304	2.02455340769443	0.0616933213235553	0.201961681401136	-8.43019352356194
HAVANA	transcript	ENSG00000111058.7	protein_coding	ACSS3	2	ENST00000551745.1	retained_intron	ACSS3-005	0.16021091731027	0.105039419870097	6.48508829137393	2.14119724533549e-10	9.62522035925797e-10	12.6234573699787	0.164850192792479	-0.00038084768763841	-0.298074817702771	0.769864944939566	0.981399573346908	-10.3124165120006
HAVANA	transcript	ENSG00000111058.7	protein_coding	ACSS3	2	ENST00000546664.2	nonsense_mediated_decay	ACSS3-006	0.234988241669366	-0.0434802622671557	-1.39172869651709	0.164626216245646	0.241912362858036	-6.58048439190957	0.429667390530015	0.00138461198708053	0.433183674878634	0.671241431843716	0.902490195609961	-10.2601155649135
HAVANA	transcript	ENSG00000258026.1	antisense	RP11-543H12.1	2	ENST00000547123.1	antisense	RP11-543H12.1-001	0.00247016819331664	0.0020822240975547	1.4859253782903	0.137931997377754	0.207399501698468	-6.44561359826689	0.0878233995939837	-0.000541179988249881	-0.521883419825724	0.609613959196784	0.865130239101015	-10.2155496351005
ENSEMBL	transcript	ENSG00000265227.1	miRNA	MIR4699	3	ENST00000578957.1	miRNA	MIR4699-201	0.035342839665521	0.0129351827977718	0.564912125290155	0.572388061693546	0.678797699059168	-7.38695414221821	0	0	0	1	1	-10.3597524836655
ENSEMBL	transcript	ENSG00000139220.16	protein_coding	PPFIA2	3	ENST00000541017.5	protein_coding	PPFIA2-202	0.231482523212288	-0.0959060912389489	-3.22016917530283	0.00136487803185372	0.00295055421344223	-2.41876309051946	0.100703351727929	-0.00162427458224761	-0.694089419760747	0.498571397744653	0.762902475775567	-10.1064758807592
ENSEMBL	transcript	ENSG00000139220.16	protein_coding	PPFIA2	3	ENST00000333447.11	protein_coding	PPFIA2-201	0.754611576880567	-0.000238544637332925	-0.00414698273979167	0.996692857604504	1	-7.54634084822954	0.478258196128335	-0.014902788666058	-2.3984053902783	0.0303866163976022	0.121308095596313	-7.76982665277219
HAVANA	transcript	ENSG00000139220.16	protein_coding	PPFIA2	2	ENST00000549396.5	protein_coding	PPFIA2-001	1.87127910422849	0.46319567635248	7.31232231909028	1.0557075449072e-12	5.99696592656315e-12	17.8256213699066	3.45769898250356	0.0145203834047517	4.95981466914571	0.000187786846756169	0.00289935334457977	-2.66679057964212
HAVANA	transcript	ENSG00000139220.16	protein_coding	PPFIA2	2	ENST00000550584.6	protein_coding	PPFIA2-002	1.17103150969217	-0.0271436301378241	-0.49612826941737	0.620022935251089	0.721535465358094	-7.42339801309285	2.5462081405173	0.00983890492029813	2.38685651866832	0.031073403043458	0.123300619069807	-7.79101404974203
HAVANA	transcript	ENSG00000139220.16	protein_coding	PPFIA2	2	ENST00000549325.5	protein_coding	PPFIA2-003	0.684335025743445	0.32306680148425	7.51628632689858	2.64091336450601e-13	1.59741267242527e-12	19.1860318432392	1.23798912098461	0.00576892035109925	1.49061923094984	0.157443730550146	0.373945006510811	-9.25481201055026
HAVANA	transcript	ENSG00000139220.16	protein_coding	PPFIA2	2	ENST00000545296.6	processed_transcript	PPFIA2-007	0.536508406523645	0.156130139806598	5.39708575168001	1.0498973858545e-07	3.58565566748645e-07	6.59622101840962	0.315450216151601	0.00484986925166613	2.18051620726059	0.0461036244853332	0.163845368019662	-8.16151836841033
HAVANA	transcript	ENSG00000139220.16	protein_coding	PPFIA2	2	ENST00000541570.6	protein_coding	PPFIA2-010	0.443275322022024	0.0526539095548959	1.20342078607217	0.229385614827848	0.321901196630634	-6.82382008823567	0.616710379340395	-0.00257203338312692	-0.403769954460637	0.692260388629563	0.919484537720354	-10.2731145093115
HAVANA	transcript	ENSG00000139220.16	protein_coding	PPFIA2	2	ENST00000551461.5	nonsense_mediated_decay	PPFIA2-011	0.220012681618412	0.140541737523668	4.77679192882141	2.3468905424715e-06	6.96749866824877e-06	3.59990047327338	0.523999273563494	0.00992790895557351	2.6324033094061	0.0192232281932028	0.0873095746425124	-7.33171679680373
HAVANA	transcript	ENSG00000139220.16	protein_coding	PPFIA2	2	ENST00000550359.6	protein_coding	PPFIA2-009	0.138681001345818	0.407493327899447	8.91740886399115	9.0977990410314e-18	8.67971562905355e-17	29.3050704701938	0.0276370017820171	0.00189510869362403	1.62613933004176	0.125401193661898	0.326762104409075	-9.06145148109557
HAVANA	transcript	ENSG00000139220.16	protein_coding	PPFIA2	2	ENST00000407050.8	protein_coding	PPFIA2-006	1.5454779429326	0.283348988382588	5.81241928508595	1.10093943275528e-08	4.15521240977542e-08	8.78372338525496	2.96312002170334	-0.000702992192123065	-0.196215376081127	0.847158821584087	1	-10.3392051095454
HAVANA	transcript	ENSG00000139220.16	protein_coding	PPFIA2	2	ENST00000548586.5	protein_coding	PPFIA2-004	0.0613684593402947	0.126751630560783	4.10341531419993	4.75623199756635e-05	0.000122621820765144	0.726963268591192	0	0	0	1	1	-10.3597524836655
HAVANA	transcript	ENSG00000139220.16	protein_coding	PPFIA2	2	ENST00000443686.7	protein_coding	PPFIA2-008	0.627585220929333	0.60930976576862	8.29454921070509	1.02716775240312e-15	7.91304674483563e-15	24.6450415574274	2.4612637269272	0.0238081361403143	5.33370233885795	9.29548757459143e-05	0.00176885303514249	-1.93824458128145
HAVANA	transcript	ENSG00000139220.16	protein_coding	PPFIA2	2	ENST00000552948.5	protein_coding	PPFIA2-005	0.205530504199084	-0.0139306782763663	-0.409801061796577	0.682128208956284	0.774977305835957	-7.46245638967431	1.14712044419699	0.0122734558775702	2.07735010245574	0.0559418631806198	0.188227668107886	-8.34044087747094
HAVANA	transcript	ENSG00000139220.16	protein_coding	PPFIA2	2	ENST00000550018.5	protein_coding	PPFIA2-023	0.460583511961014	-0.107627785274695	-2.01339033902755	0.0446113895129074	0.0752750617012533	-5.52918282703291	0.224166545370582	-0.00259998878925795	-0.598848594966878	0.558493224308339	0.818744389775007	-10.1704331457301
HAVANA	transcript	ENSG00000139220.16	protein_coding	PPFIA2	2	ENST00000551147.1	protein_coding	PPFIA2-022	0.552218116490486	-0.32687973002722	-5.6460190038558	2.76272973840258e-08	1.00157812005597e-07	7.89018677005461	0.247001825091077	-0.00142086368422814	-0.253665311394612	0.803307539749836	1	-10.3254419569498
HAVANA	transcript	ENSG00000139220.16	protein_coding	PPFIA2	2	ENST00000547180.1	retained_intron	PPFIA2-024	0.634640753305597	0.30050036247521	6.67036005123002	6.80747141420555e-11	3.21909937089552e-10	13.7435570530554	1.81420781100913	0.0206988820115483	6.0949756223492	2.35196909850916e-05	0.000702472412609005	-0.506604918169737
HAVANA	transcript	ENSG00000139220.16	protein_coding	PPFIA2	2	ENST00000549344.5	retained_intron	PPFIA2-021	1.4980548288068	0.0582428070252563	0.821690036691244	0.411646766856188	0.523785594095787	-7.20923751314394	2.5392159440159	0.00585848062442616	0.930008012776831	0.367557833971598	0.629721369731611	-9.91077481696984
HAVANA	transcript	ENSG00000139220.16	protein_coding	PPFIA2	2	ENST00000549917.1	processed_transcript	PPFIA2-020	1.06842593939382	0.124759904209995	1.50913718317902	0.131898263499374	0.199349465348325	-6.41103477881382	2.02158402894354	-0.0284682639836354	-2.80902011716265	0.0135358884168961	0.0672168170493513	-6.99151277690138
HAVANA	transcript	ENSG00000139220.16	protein_coding	PPFIA2	2	ENST00000553058.5	protein_coding	PPFIA2-018	0.68596485487606	-0.115535027046458	-2.47083169645792	0.0138138124161962	0.0256870822651932	-4.51467693941899	1.01394627013301	0.017371166544798	2.8456405392578	0.0125809576919601	0.0636641378472724	-6.92012070638386
HAVANA	transcript	ENSG00000139220.16	protein_coding	PPFIA2	2	ENST00000548670.1	protein_coding	PPFIA2-019	1.87894406092144	-0.074098986008013	-1.00923279389393	0.313353392747286	0.418654145320436	-7.03796672773689	2.87252218310098	0.0237894025097822	4.26471539196685	0.000725203427467448	0.00768332885774259	-4.05658977623228
HAVANA	transcript	ENSG00000139220.16	protein_coding	PPFIA2	2	ENST00000548790.1	protein_coding	PPFIA2-017	1.05404169628294	0.287991769243056	4.86475685686333	1.54006441709254e-06	4.66308821253794e-06	4.00469352919989	2.01704174218085	0.0287248748657431	4.76239021798813	0.000274134033897697	0.00378934215402124	-3.05738173758996
HAVANA	transcript	ENSG00000139220.16	protein_coding	PPFIA2	2	ENST00000548453.5	processed_transcript	PPFIA2-015	1.28963136257998	0.213220142318919	4.48373383583606	9.11372244903483e-06	2.5423272276566e-05	2.30015446643539	1.43244609044374	0.0143146331694557	4.78468395050137	0.000262608993155977	0.00367922297964296	-3.01308849608133
HAVANA	transcript	ENSG00000139220.16	protein_coding	PPFIA2	2	ENST00000552020.1	retained_intron	PPFIA2-016	1.40438461952688	0.41474661511	6.83692244911765	2.37725832478151e-11	1.17761662035917e-10	14.7730033927451	2.70427719359722	0.0204167888981957	4.80902660242157	0.00025059397011056	0.00355911924666171	-2.96477710489942
HAVANA	transcript	ENSG00000139220.16	protein_coding	PPFIA2	2	ENST00000551442.5	protein_coding	PPFIA2-012	0.76628047788693	0.037436937319312	1.01117198860754	0.312425442399621	0.417591901951436	-7.0360131932218	1.51974448233533	0.00582377273415851	2.46001968725035	0.0269595217871591	0.111346822805059	-7.6560554787319
HAVANA	transcript	ENSG00000139220.16	protein_coding	PPFIA2	2	ENST00000547623.5	protein_coding	PPFIA2-014	0.132591982314506	0.00203278159402283	0.088208921466486	0.929746106758663	0.96586053275086	-7.54246190033857	0.232321590584088	-0.00210561607086791	-0.729358296946439	0.477373378698901	0.743638259225505	-10.0805513925471
HAVANA	transcript	ENSG00000139220.16	protein_coding	PPFIA2	2	ENST00000552006.1	processed_transcript	PPFIA2-026	1.03391889602688	0.374246299727321	7.87522087212482	2.14913674228148e-14	1.44877187158644e-13	21.6518372634745	1.64702990575196	0.00501727086999955	1.18211103457574	0.25614211636458	0.504912496908527	-9.64674542867121
HAVANA	transcript	ENSG00000139220.16	protein_coding	PPFIA2	2	ENST00000547273.1	processed_transcript	PPFIA2-025	1.44927610987773	0.320035974228324	6.41080456943218	3.36541620606375e-10	1.483840883188e-09	12.1818307105572	1.40896236400577	0.000130948691739253	0.0378746290935542	0.970302987200068	1	-10.3589859341513
HAVANA	transcript	ENSG00000139220.16	protein_coding	PPFIA2	2	ENST00000550798.1	retained_intron	PPFIA2-013	0.728099209465826	-0.0945217970826509	-2.24050713039897	0.0254984088414486	0.0451793736221789	-5.05084135866725	1.12053490047047	-0.000959304418410626	-0.301112396021043	0.767593849823912	0.979496045054337	-10.3114498360491
HAVANA	transcript	ENSG00000257467.5	lincRNA	RP11-121G22.3	2	ENST00000549161.5	lincRNA	RP11-121G22.3-001	0.0169033723188067	0.00857955440403106	1.8814990235448	0.060487452932204	0.0992750675013057	-5.78389813576878	1.07054734216336	0.0044268807413812	1.78570065860894	0.0950244785326791	0.273813567359068	-8.81913132016974
HAVANA	transcript	ENSG00000257467.5	lincRNA	RP11-121G22.3	2	ENST00000550138.5	lincRNA	RP11-121G22.3-002	0.00828775716175796	0.00453553233034681	1.33227221520611	0.183380436177878	0.265713939271139	-6.66110366323982	0	0	0	1	1	-10.3597524836655
HAVANA	transcript	ENSG00000257467.5	lincRNA	RP11-121G22.3	2	ENST00000552534.5	lincRNA	RP11-121G22.3-010	0.00500987692453561	0.00287671785863555	1.18407932154163	0.236946839691461	0.330810465421789	-6.84682607517274	0.378876583064864	0.00464288576448213	2.15468054395657	0.0484043883552889	0.169727272138379	-8.20674928801315
HAVANA	transcript	ENSG00000257467.5	lincRNA	RP11-121G22.3	2	ENST00000551699.5	lincRNA	RP11-121G22.3-008	0.590570059215246	0.116943028547576	4.04424058094625	6.08257461614527e-05	0.0001549598340548	0.493866291266252	1.98681298861688	0.0154146447123389	3.44817539824028	0.00373320933919765	0.0257478232420888	-5.71689805429561
HAVANA	transcript	ENSG00000257467.5	lincRNA	RP11-121G22.3	2	ENST00000550938.5	lincRNA	RP11-121G22.3-006	0.00622774476478846	0.00271042732555814	0.912636596209962	0.361875551951182	0.471656026395249	-7.13054902627884	0.78537418866524	0.0119420421043569	4.09679480525818	0.00101236656167888	0.00979545180982545	-4.39721487224994
HAVANA	transcript	ENSG00000257467.5	lincRNA	RP11-121G22.3	2	ENST00000550999.5	lincRNA	RP11-121G22.3-007	0.00437994267284535	0.00398378072886055	1.90463509399311	0.0574037289430928	0.0946591706704995	-5.74044568017671	0.0312784309073952	-0.00166818298172775	-2.29824287838675	0.0368532069075234	0.139468092135937	-7.95205602766577
HAVANA	transcript	ENSG00000257467.5	lincRNA	RP11-121G22.3	2	ENST00000553197.5	lincRNA	RP11-121G22.3-003	0.00078193129763709	-0.000200116123379534	-0.187753343394825	0.851146531349896	0.908534055997994	-7.52873725614329	0.00236086444120298	-0.000125912770197492	-1.05633092397227	0.308060731062756	0.56390437304085	-9.78523555712642
HAVANA	transcript	ENSG00000257467.5	lincRNA	RP11-121G22.3	2	ENST00000551401.5	lincRNA	RP11-121G22.3-004	0.00746372235222903	0.00732624976723596	2.47427107244276	0.0136831632027457	0.0254624557204794	-4.50628250195889	0.928449679694238	-0.00269216190749548	-0.928273975694066	0.368426587003412	0.630772827403333	-9.91240026927004
HAVANA	transcript	ENSG00000257467.5	lincRNA	RP11-121G22.3	2	ENST00000550302.5	lincRNA	RP11-121G22.3-005	0.00855331431844383	0.00807097934011349	2.65053313518743	0.00829241707294129	0.0160034084815396	-4.06085678151669	1.23239717434328	0.00213136123692495	0.38900342275416	0.70291358352748	0.928390072332573	-10.2793035139286
HAVANA	transcript	ENSG00000257467.5	lincRNA	RP11-121G22.3	2	ENST00000547762.1	lincRNA	RP11-121G22.3-009	0.00260562594399048	-0.00103132064875674	-0.535452900559305	0.592575889805128	0.697103433532394	-7.40314039868655	0.0400083538280371	0.00274342997677968	2.19555406456501	0.0448116878102743	0.16053101723488	-8.13506546124005
HAVANA	transcript	ENSG00000258162.2	antisense	RP11-315E17.1	2	ENST00000546936.2	antisense	RP11-315E17.1-001	0.145702445005727	0.0450091707184845	3.93707080413871	9.4238437349275e-05	0.000235088071065044	0.0797894183556194	1.67128435577088	0.0131584646497051	4.22557867192636	0.000783670916734727	0.00812791697684986	-4.13586193330428
HAVANA	transcript	ENSG00000258162.2	antisense	RP11-315E17.1	2	ENST00000550272.1	antisense	RP11-315E17.1-002	0.68901241948721	0.143752676853715	3.88949176064032	0.000114094884367139	0.000282018458014295	-0.100695907697888	1.03393515461231	0.00897711038209998	3.25854641117594	0.00547876209077205	0.0343308261056837	-6.10000945883761
HAVANA	transcript	ENSG00000258375.2	processed_pseudogene	RP11-617J18.1	1	ENST00000551366.2	processed_pseudogene	RP11-617J18.1-001	1.1792452661789	0.329051600280354	8.21714211203599	1.81644361050606e-15	1.36367251379878e-14	24.0835769358114	1.29233787247232	0.0109208405034864	5.66612823113677	5.05164617463176e-05	0.00116474257022698	-1.30412515612058
HAVANA	transcript	ENSG00000257609.1	processed_pseudogene	RP11-275O18.1	2	ENST00000548110.1	processed_pseudogene	RP11-275O18.1-001	0.00109525371884785	0.000603450264428707	0.430550613022936	0.666981539938169	0.761915537981497	-7.45374738493269	0.196148115409218	0.00164151055676983	0.837875081869768	0.415668082821256	0.681238573202182	-9.99336612696851
HAVANA	transcript	ENSG00000257747.1	lincRNA	RP11-362A1.1	2	ENST00000550506.1	lincRNA	RP11-362A1.1-001	0.00145319967269442	0.000741573285980095	0.827000817289267	0.408632906872989	0.5206960966802	-7.20486876817776	0.184968931046752	0.00170138818252014	1.77807049936408	0.0963142473275923	0.27628987582198	-8.83105725908521
HAVANA	transcript	ENSG00000258193.1	processed_pseudogene	RP11-362A1.2	2	ENST00000546484.1	processed_pseudogene	RP11-362A1.2-001	0.00170565879145926	-0.0012337948908076	-0.570941881206907	0.568296733649137	0.675037936366638	-7.38353439972365	0.221718698135802	-0.000433166621338474	-0.158858622579998	0.875966694546067	1	-10.3462780765258
HAVANA	transcript	ENSG00000133773.11	protein_coding	CCDC59	2	ENST00000552377.5	protein_coding	CCDC59-007	1.58687139332347	0.485217744810777	8.58189428522221	1.19642632332225e-16	1.01469473318701e-15	26.763816616537	2.07716513869283	0.0012747733894684	0.295268609119357	0.771964995266672	0.982848898730462	-10.3133009527278
HAVANA	transcript	ENSG00000133773.11	protein_coding	CCDC59	2	ENST00000256151.7	protein_coding	CCDC59-001	0.737797535439938	0.223436731605316	7.35591044160977	7.87059936733885e-13	4.52958954244077e-12	18.113826628906	0.985054116615162	0.00393219195657304	2.65345508457768	0.0184397968085766	0.0846488849004416	-7.2915541471157
HAVANA	transcript	ENSG00000133773.11	protein_coding	CCDC59	2	ENST00000550589.1	retained_intron	CCDC59-002	0.81986683774367	0.116584495132048	3.42277733837008	0.00067094979200329	0.0015093047264992	-1.7609315103082	1.27718200042544	0.00918109802580404	4.50605413328692	0.000451007017621564	0.00541765526371582	-3.56975589257177
HAVANA	transcript	ENSG00000133773.11	protein_coding	CCDC59	2	ENST00000548126.1	processed_transcript	CCDC59-004	1.28895495654893	0.195348865156955	4.08977643559263	5.03500766494102e-05	0.000129477651976814	0.672957194317001	2.53054353414968	0.0128134391028031	2.91131524305106	0.0110306158664061	0.0577408071487818	-6.79143991200099
HAVANA	transcript	ENSG00000133773.11	protein_coding	CCDC59	2	ENST00000547758.1	retained_intron	CCDC59-003	0.611043211078265	-0.0546225867972306	-1.36581000302039	0.172615476247678	0.252107740006553	-6.61605798199793	0.762620489527905	0.00673840171405836	1.54444666016049	0.14397232307739	0.35213935890468	-9.17945191634361
HAVANA	transcript	ENSG00000133773.11	protein_coding	CCDC59	2	ENST00000552606.1	retained_intron	CCDC59-005	0.206201978438929	-0.0592358643907335	-1.54572400025399	0.122806819086347	0.187110160845767	-6.35545299084758	0.181351399803201	0.00139293204294523	0.314229418619201	0.757812267753775	0.971976722112363	-10.3071643929035
HAVANA	transcript	ENSG00000133773.11	protein_coding	CCDC59	2	ENST00000552412.1	processed_transcript	CCDC59-006	0.105466033673955	-0.0411250940237472	-2.08132799983618	0.0379144688748394	0.0649049449833177	-5.39135572387823	0.176792515137654	0.000740604924881418	0.431068773367687	0.672743545841793	0.903661740948641	-10.261079951296
HAVANA	transcript	ENSG00000127720.7	protein_coding	METTL25	2	ENST00000248306.7	protein_coding	METTL25-001	0.208378011565624	-0.0493413014849032	-2.52279173698726	0.011953283238583	0.0224679359744783	-4.38664535363173	0.194842541107389	-0.00221356220628516	-0.908449935773241	0.378458768823886	0.641815888595154	-9.93079103495487
HAVANA	transcript	ENSG00000127720.7	protein_coding	METTL25	2	ENST00000548569.5	processed_transcript	METTL25-005	0.312170869399904	0.0922002042650181	3.40944397283065	0.000703823328321665	0.0015791128557102	-1.80540095725864	0.303911776624061	0.00313454653433382	1.97884099913983	0.0671045064541066	0.214533427282181	-8.50685391193068
HAVANA	transcript	ENSG00000127720.7	protein_coding	METTL25	2	ENST00000547985.1	processed_transcript	METTL25-004	0.157263416298445	0.0226137569464581	1.41402220494201	0.157980586783326	0.233414493031748	-6.54935561194894	0.193014034674876	0.00152283478456247	0.827995876890876	0.421061990246011	0.686996475299315	-10.0017602471222
HAVANA	transcript	ENSG00000127720.7	protein_coding	METTL25	2	ENST00000547357.5	processed_transcript	METTL25-003	1.59197839733504	0.40223970184854	7.21652162194253	2.00350169167613e-12	1.10582710117863e-11	17.1970439208444	2.09915720416641	0.00484543078257648	1.52763099473033	0.148072101180932	0.358870729047458	-9.20320251111045
HAVANA	transcript	ENSG00000127720.7	protein_coding	METTL25	2	ENST00000548200.5	protein_coding	METTL25-002	0	0	0	1	1	-7.54634944069386	0.00718593125962513	0.00049274957208858	1.59711901274128	0.131748466939268	0.332456456961385	-9.10385953925687
HAVANA	transcript	ENSG00000127720.7	protein_coding	METTL25	1	ENST00000550058.1	protein_coding	METTL25-007	0.490653585374562	0.026404868096279	0.567989161519186	0.570298468852813	0.676825115635611	-7.38521354891404	1.75535362949237	0.0103677530312974	3.3295248797106	0.00474608287013919	0.0308303910993519	-5.95694084718479
HAVANA	transcript	ENSG00000127720.7	protein_coding	METTL25	2	ENST00000551722.1	processed_transcript	METTL25-006	0.897478499948296	0.270677355038323	6.44396575443014	2.75166646275005e-10	1.22353175021435e-09	12.3784468892472	0.54443358274144	0.00793249229348089	3.6658217826205	0.00240460039053797	0.0185397162852852	-5.27463226875132
HAVANA	transcript	ENSG00000127720.7	protein_coding	METTL25	2	ENST00000550298.1	protein_coding	METTL25-009	0.369131912745602	0.094842570075499	3.53601389803884	0.000444175810124811	0.00102265597502693	-1.37660093461798	0.473494229632808	0.00679886001788124	2.37079832508002	0.0320528253304037	0.126147354441806	-7.82039973519743
HAVANA	transcript	ENSG00000127720.7	protein_coding	METTL25	2	ENST00000548432.5	retained_intron	METTL25-010	0.330423830266162	0.0839863268408506	3.64610877037192	0.000294270304257337	0.000692244416833757	-0.991538997863014	0.371570263363243	0.000421409446554044	0.147352905418649	0.884878187338288	1	-10.3481578226047
HAVANA	transcript	ENSG00000127720.7	protein_coding	METTL25	2	ENST00000552741.5	processed_transcript	METTL25-008	0.67450141092461	0.253459925630552	6.9058242146488	1.5292043533157e-11	7.72800724929926e-11	15.2050022577889	0.171519867787833	-0.00472983516263522	-2.08676411113993	0.0549696390111916	0.185870142836397	-8.3243049445333
HAVANA	transcript	ENSG00000127720.7	protein_coding	METTL25	2	ENST00000551645.1	retained_intron	METTL25-011	0.656750611218314	0.234140399514383	6.98043464782769	9.44660691574438e-12	4.86989258447709e-11	15.6768172299759	0.778485558609576	0.00498752156760164	1.96675440520063	0.0686057172084833	0.217975477978877	-8.52695557801211
HAVANA	transcript	ENSG00000257875.1	processed_pseudogene	RP11-263K4.1	1	ENST00000549715.1	processed_pseudogene	RP11-263K4.1-001	1.09782289168844	0.420069035332463	8.69936656889113	4.89304643342346e-17	4.32107649383581e-16	27.6454394280669	1.2315937094014	0.00436798198188466	1.15548983099534	0.266533733819272	0.515912239286496	-9.67714324286311
HAVANA	transcript	ENSG00000258170.1	lincRNA	RP11-263K4.5	2	ENST00000552532.1	lincRNA	RP11-263K4.5-001	0.86062341123272	0.32810636342194	7.17049055262089	2.7193886862187e-12	1.48098495908907e-11	16.8974078774508	0.734697574437038	0.00065231810606782	0.202803417036609	0.842100511919542	1	-10.3378041475163
HAVANA	transcript	ENSG00000257837.1	lincRNA	RP11-263K4.4	2	ENST00000551856.1	lincRNA	RP11-263K4.4-001	0.00386870521488368	0.000285125756227302	0.0647143252437845	0.948427440607135	0.979038916099048	-7.54425700407055	0.129507269001266	0.00122760317437578	0.497757000137543	0.626102035581791	0.87045663260003	-10.2284648684974
HAVANA	transcript	ENSG00000257431.1	lincRNA	RP11-263K4.3	2	ENST00000548575.1	lincRNA	RP11-263K4.3-001	0.219748583275455	0.0992795168552521	7.67164973203803	9.01348373351937e-14	5.7165619011561e-13	20.2422324563035	0.0652944058365567	0.000700603127697884	1.99510678358428	0.0651313699952452	0.209983194799376	-8.47969007391482
HAVANA	transcript	ENSG00000179104.8	protein_coding	TMTC2	2	ENST00000551915.5	retained_intron	TMTC2-001	0.849487560988246	0.310445246390608	7.42786564179979	4.83277623737871e-13	2.84566079709301e-12	18.5926016540377	1.20262239595324	0.00595875968473108	2.28073189293697	0.0381091933174459	0.142842575883309	-7.98354722205103
HAVANA	transcript	ENSG00000179104.8	protein_coding	TMTC2	2	ENST00000321196.7	protein_coding	TMTC2-002	1.06292944921394	-0.0591218602318323	-0.943900944448016	0.345678237650417	0.454273454114442	-7.10159873803535	1.30060579847707	0.00515389033147027	0.943745305542471	0.360725355702124	0.622164998207212	-9.89780273706007
HAVANA	transcript	ENSG00000179104.8	protein_coding	TMTC2	2	ENST00000548305.5	protein_coding	TMTC2-004	1.60288717987245	0.330847168695233	6.06881780953062	2.55567907730714e-09	1.03010605422698e-08	10.2046849482902	2.27575785746811	0.00930733556777885	2.60259252840429	0.020387750643763	0.0910956455499844	-7.38839485120923
HAVANA	transcript	ENSG00000179104.8	protein_coding	TMTC2	2	ENST00000546590.2	nonsense_mediated_decay	TMTC2-005	1.05181468430123	0.206502330722713	3.69192881585258	0.000247162119293801	0.000587214053721919	-0.827983285005845	1.38649210537186	0.00518514545294832	1.35838080654674	0.195055634737318	0.431728530118301	-9.43143917875283
HAVANA	transcript	ENSG00000179104.8	protein_coding	TMTC2	2	ENST00000549919.1	protein_coding	TMTC2-003	1.0427812226043	0.326113806560239	6.92765428904836	1.32874649178778e-11	6.75717881727782e-11	15.3426174430288	1.49716462024213	0.00939982512921431	2.7625840873449	0.0148488131468262	0.0720681368807913	-7.08164302990968
ENSEMBL	transcript	ENSG00000252220.1	snRNA	RNU6-977P	3	ENST00000516411.1	snRNA	RNU6-977P-201	1.54311783385651	0.814684930265734	6.91056146874348	1.48332380441886e-11	7.5088561137078e-11	15.2348351460714	1.38479247061257	0.0103531709347214	0.753121933286067	0.463402689871675	0.729979451757086	-10.0624109895485
HAVANA	transcript	ENSG00000213270.5	processed_pseudogene	RPL6P25	1	ENST00000464696.2	processed_pseudogene	RPL6P25-001	0.0183670253402294	0.0063748496437275	1.42486311281704	0.154823521359333	0.229372763937649	-6.53404095040594	0.0336323367749638	0.000286106786947426	0.494385768356544	0.628422783919564	0.87055901462582	-10.2302225306939
HAVANA	transcript	ENSG00000258338.1	lincRNA	RP11-87P13.2	2	ENST00000550279.1	lincRNA	RP11-87P13.2-001	0.0185239160704408	0.0101856013596472	1.88346914523182	0.0602196061975111	0.0988742906046145	-5.78021838910513	0.0228025585949449	0.00045973527762741	1.11660845245145	0.282282798945307	0.533768442901048	-9.72050181390642
HAVANA	transcript	ENSG00000257124.2	lincRNA	RP11-384P14.1	2	ENST00000547795.2	lincRNA	RP11-384P14.1-001	0.0006785339921197	-3.39302265362125e-05	-0.0269541343691876	0.978507120069115	0.999750247847422	-7.54598644309641	0	0	0	1	1	-10.3597524836655
ENSEMBL	transcript	ENSG00000221148.1	snoRNA	SNORA3	3	ENST00000408221.1	snoRNA	SNORA3.2-201	0	0	0	1	1	-7.54634944069386	0	0	0	1	1	-10.3597524836655
HAVANA	transcript	ENSG00000257729.1	lincRNA	RP11-788H18.1	2	ENST00000547882.1	lincRNA	RP11-788H18.1-001	3.47707630790448e-05	-3.4012736328841e-05	-0.144325004881871	0.88530225465385	0.933623614516983	-7.53594239792104	0	0	0	1	1	-10.3597524836655
HAVANA	transcript	ENSG00000257729.1	lincRNA	RP11-788H18.1	2	ENST00000548619.1	lincRNA	RP11-788H18.1-002	0.000590297296836386	0.000525093157648634	0.510488567030561	0.609935553221835	0.71267685510734	-7.41617930825862	0	0	0	1	1	-10.3597524836655
HAVANA	transcript	ENSG00000258358.2	processed_pseudogene	RP11-228G3.1	1	ENST00000550884.2	processed_pseudogene	RP11-228G3.1-001	0.000702201747627759	0.00042438783131796	0.750013468870267	0.453600978575558	0.5660193810906	-7.26545351764631	0.00783270044047496	0.00029859264568915	1.20109337434742	0.248924336308125	0.497934856476399	-9.62472175238406
HAVANA	transcript	ENSG00000257296.1	processed_pseudogene	RP11-701B6.1	1	ENST00000546698.1	processed_pseudogene	RP11-701B6.1-001	0	0	0	1	1	-7.54634944069386	0	0	0	1	1	-10.3597524836655
HAVANA	transcript	ENSG00000072041.16	protein_coding	SLC6A15	2	ENST00000266682.9	protein_coding	SLC6A15-001	1.8140319076775	0.416535484086182	7.60922185425299	1.39110122417529e-13	8.65310773510277e-13	19.8157765481401	3.04433394494632	0.00358857078292117	1.44980118539263	0.168349976425447	0.391147111012979	-9.31064619357701
HAVANA	transcript	ENSG00000072041.16	protein_coding	SLC6A15	2	ENST00000309283.11	protein_coding	SLC6A15-004	0.000506786356127923	0.000577528654595373	0.675515016001596	0.499662338428729	0.611006346052767	-7.31846023908854	0.201828207241336	-0.000231810798099982	-0.0907060143371873	0.928964507555157	1	-10.3553569244542
HAVANA	transcript	ENSG00000072041.16	protein_coding	SLC6A15	1	ENST00000552192.5	protein_coding	SLC6A15-003	1.03262565736105	0.76194759420028	13.282379425909	1.12390227985959e-34	7.06260767917655e-33	67.8684231161008	1.41561466215807	-0.0261046968181384	-4.0180884145704	0.00118461581221853	0.0109973327467194	-4.5572464285035
HAVANA	transcript	ENSG00000072041.16	protein_coding	SLC6A15	2	ENST00000548267.1	retained_intron	SLC6A15-009	0.619831317937223	-0.0181933943988255	-0.49299047421486	0.622236748148581	0.723474059383314	-7.42494794406923	1.18017940462705	0.00188202008422299	0.494489653667134	0.628351208639478	0.87055901462582	-10.2301685403631
HAVANA	transcript	ENSG00000072041.16	protein_coding	SLC6A15	2	ENST00000551818.1	processed_transcript	SLC6A15-008	0.920670835629336	0.0887567394182447	1.44847357658256	0.148114333688809	0.220645748577813	-6.50028565062644	1.38329966661092	0.0173383244426004	1.63162661702094	0.12423107559713	0.326762104409075	-9.05337322478342
HAVANA	transcript	ENSG00000072041.16	protein_coding	SLC6A15	2	ENST00000551388.1	processed_transcript	SLC6A15-006	0.377523235304027	-0.0253024676819957	-0.781615925001174	0.434811974422109	0.547280975924304	-7.2412980886256	0.414609255334338	0.00279063541088141	0.626436144159882	0.540744123174451	0.801892530616713	-10.1528240859685
HAVANA	transcript	ENSG00000072041.16	protein_coding	SLC6A15	2	ENST00000551612.5	protein_coding	SLC6A15-007	0.100326283023782	0.17951166911142	6.07564315788342	2.45650319610563e-09	9.91983913735425e-09	10.2432354768665	0.240539593317899	0.0119251068263846	2.85241926034405	0.0124115555106699	0.0630236088560706	-6.90687637797708
HAVANA	transcript	ENSG00000072041.16	protein_coding	SLC6A15	2	ENST00000450363.3	protein_coding	SLC6A15-002	0.956520852516603	0.214356478558528	4.98008059793313	8.77908191857616e-07	2.72689872856846e-06	4.54554211973425	1.73241984108312	0.00893755731828531	3.90821449819762	0.00147622577451344	0.0129452630995881	-4.78091212670519
HAVANA	transcript	ENSG00000072041.16	protein_coding	SLC6A15	2	ENST00000547240.1	processed_transcript	SLC6A15-005	0.0252053594522606	0.0159727369212798	0.808508380839112	0.419184272065726	0.531349220409284	-7.21995968475476	0.241380189267695	0.0043050058147842	1.427071231734	0.174690434266994	0.400768928777107	-9.34123585580891
HAVANA	transcript	ENSG00000072041.16	protein_coding	SLC6A15	2	ENST00000549540.1	protein_coding	SLC6A15-010	2.18345778613395	0.613546243619803	8.90329094033642	1.0153829295414e-17	9.63760107814328e-17	29.1967073987928	3.19204037768651	0.0108863994810271	2.73649375397052	0.0156399949540626	0.0748549470613873	-7.13207855672359
HAVANA	transcript	ENSG00000072041.16	protein_coding	SLC6A15	2	ENST00000551010.1	protein_coding	SLC6A15-011	0.394290415757168	0.0110553777659749	0.252897660382942	0.800451714648586	0.870369061553537	-7.51439619825106	0.814909018334973	-0.015901261169352	-2.87340204584748	0.0119011987591843	0.0610850669381442	-6.86582407295258
HAVANA	transcript	ENSG00000258073.1	processed_pseudogene	RP11-1079J22.1	2	ENST00000549459.1	processed_pseudogene	RP11-1079J22.1-001	0.00589917273037026	-0.0135462505839232	-1.7441667131492	0.0817473679931821	0.130306239898119	-6.0310384872037	0	0	0	1	1	-10.3597524836655
HAVANA	transcript	ENSG00000231738.10	protein_coding	TSPAN19	2	ENST00000525452.2	protein_coding	TSPAN19-003	0.00716043883737877	0.0074888921114565	1.80494944760401	0.0716868394300489	0.115732795548542	-5.92393434796236	0.0407803806560628	-0.000576390193679577	-0.503066603574418	0.622455215495884	0.87045663260003	-10.2256731922182
HAVANA	transcript	ENSG00000231738.10	protein_coding	TSPAN19	1	ENST00000529820.1	retained_intron	TSPAN19-004	0.0722018187188463	0.110050970728915	4.65803278251498	4.10241004180404e-06	1.18705695232133e-05	3.06410213291078	0.0157030425608176	-0.000196629100596071	-0.367512180862543	0.71853372420851	0.941007278301229	-10.2879072331882
HAVANA	transcript	ENSG00000231738.10	protein_coding	TSPAN19	2	ENST00000532498.6	protein_coding	TSPAN19-001	0.225368439501532	0.227405453514516	7.93288714451625	1.42452150587835e-14	9.77128834317101e-14	22.0563674598443	0.21501540594948	0.000131159515949012	0.0968589523846856	0.924161464039516	1	-10.3547405620942
HAVANA	transcript	ENSG00000231738.10	protein_coding	TSPAN19	2	ENST00000532628.5	retained_intron	TSPAN19-002	0.448269415922551	0.183480531278041	7.59700198711929	1.51395484096655e-13	9.38520137117481e-13	19.7326227947246	0.293287870194758	0.00176938842894917	2.34407149984569	0.0337479940846526	0.13095864371224	-7.86911290904453
HAVANA	transcript	ENSG00000231738.10	protein_coding	TSPAN19	2	ENST00000433494.8	nonsense_mediated_decay	TSPAN19-005	0.00951963567763869	0.0144222353582687	1.83784779541075	0.0666806836898722	0.108407158462203	-5.86445461244451	0.0227275893686112	0.000173162585665609	0.166262803165668	0.870241058727124	1	-10.3449939787534
HAVANA	transcript	ENSG00000231738.10	protein_coding	TSPAN19	2	ENST00000547403.2	processed_transcript	TSPAN19-008	0.0557689202044468	0.0212273258297078	1.36829902831012	0.171835853597889	0.251129663120845	-6.61267058345239	0.0147701064388087	-0.000337602432887055	-0.501469092647042	0.623551370205847	0.87045663260003	-10.2265161390062
HAVANA	transcript	ENSG00000231738.10	protein_coding	TSPAN19	2	ENST00000552392.5	nonsense_mediated_decay	TSPAN19-009	0.0319340501398009	-0.0186163421798002	-2.17355605419691	0.0302092153019177	0.0527689502252248	-5.19706147163907	0.0391988838690221	0.00130910953891046	1.62746038342674	0.125118625731041	0.326762104409075	-9.05950837677527
HAVANA	transcript	ENSG00000231738.10	protein_coding	TSPAN19	2	ENST00000547836.1	protein_coding	TSPAN19-007	0.5667380454588	0.196559873246341	5.53233775949229	5.11453149578488e-08	1.8027135899824e-07	7.29286870121964	0.117810425134567	-0.00029711036693119	-0.229248355697668	0.821870710620295	1	-10.3317179543248
HAVANA	transcript	ENSG00000133640.18	protein_coding	LRRIQ1	1	ENST00000525971.6	retained_intron	LRRIQ1-001	0.0388627564246722	0.0278151318706368	4.92532051558262	1.14802063310565e-06	3.52212902364601e-06	4.28729401586965	0.0715398668944814	0.000944208021820199	1.13648171895013	0.274147742691928	0.52473505811142	-9.69849529105522
HAVANA	transcript	ENSG00000133640.18	protein_coding	LRRIQ1	1	ENST00000529408.1	retained_intron	LRRIQ1-002	0.122224906281118	0.0865270277762346	8.03951603842975	6.62033490490468e-15	4.69065950604027e-14	22.8103808933998	0.138992128943403	0.000877288679667503	0.89304582989602	0.386381514215187	0.650313263213206	-9.94483663976728
HAVANA	transcript	ENSG00000133640.18	protein_coding	LRRIQ1	1	ENST00000393212.7	protein_coding	LRRIQ1-007	0.0334122646077101	0.0106909158708908	1.07743448181116	0.281808142807224	0.383168099151165	-6.96701725133123	0.0180168652388719	0.000137271354200929	0.166099398497045	0.870367339284651	1	-10.3450229466189
HAVANA	transcript	ENSG00000133640.18	protein_coding	LRRIQ1	1	ENST00000393217.6	protein_coding	LRRIQ1-004	0.231703571579981	0.152757990386221	7.88058095134886	2.06873432788097e-14	1.3976888526235e-13	21.6893416900271	0.474479136477454	0.00656807601575747	3.45011879544609	0.00371856099490126	0.0256754546473256	-5.71295860427563
HAVANA	transcript	ENSG00000133640.18	protein_coding	LRRIQ1	1	ENST00000533414.1	protein_coding	LRRIQ1-003	0.0479146965728895	0.10725040644359	6.68576349508546	6.18168563227621e-11	2.93774758009695e-10	13.8378711374944	0.109253468098325	0.000842928016477415	0.370103053336579	0.716643559583908	0.939508993309821	-10.2868954323642
HAVANA	transcript	ENSG00000133640.18	protein_coding	LRRIQ1	2	ENST00000528777.3	processed_transcript	LRRIQ1-005	0.209160752787211	0.135184356919997	6.52878066053682	1.63795325923833e-10	7.45202914371678e-10	12.8852190640487	0.252273375358139	0.00515660055009441	4.07624294642478	0.0010547203327669	0.0100874995242254	-4.4389833377948
HAVANA	transcript	ENSG00000133640.18	protein_coding	LRRIQ1	2	ENST00000526363.1	protein_coding	LRRIQ1-006	0.0854392495251286	0.0756293785614235	5.56079333042647	4.38811589281813e-08	1.55695525929017e-07	7.44137796029958	0.421895740722841	0.0152103139288391	2.83544454185112	0.0128400196029053	0.0646503247745814	-6.94002482399814
HAVANA	transcript	ENSG00000269916.1	lincRNA	RP11-193M21.1	2	ENST00000602731.1	lincRNA	RP11-193M21.1-001	0.105666078648843	0.0535132899683672	4.50292994690933	8.35723690686187e-06	2.34000727441329e-05	2.38297674433464	0.150550825826405	8.00690343419904e-05	0.061150755558946	0.952072147039616	1	-10.3577544046576
HAVANA	transcript	ENSG00000180318.3	protein_coding	ALX1	2	ENST00000316824.3	protein_coding	ALX1-001	0.0159011878794967	-0.00105764285232307	-0.264159930211035	0.79176603088561	0.863836708757657	-7.51148709167479	0.0266265237435659	-0.000184287138795744	-0.510643965070645	0.617268536249586	0.87045663260003	-10.2216396502267
HAVANA	transcript	ENSG00000258815.1	lincRNA	RP11-408B11.2	2	ENST00000555596.1	lincRNA	RP11-408B11.2-001	0.0773268380742045	0.0434198365228104	3.91666158055061	0.000102317850754667	0.000254283975184653	0.00211684734811435	0	0	0	1	1	-10.3597524836655
HAVANA	transcript	ENSG00000257855.1	processed_pseudogene	RP11-629O19.1	1	ENST00000550676.1	processed_pseudogene	RP11-629O19.1-001	0.00199108023569049	-0.000601096758653666	-0.272261316302175	0.785534008881066	0.859108257309126	-7.5093161125944	0	0	0	1	1	-10.3597524836655
HAVANA	transcript	ENSG00000258206.1	processed_pseudogene	RP13-619I2.2	1	ENST00000549998.1	processed_pseudogene	RP13-619I2.2-001	0.00104311992574406	-0.000419465066618963	-0.352243621547507	0.72480466654003	0.810478440544594	-7.48436462848904	0.0130637825391506	0.000895802231256038	1.61867727905203	0.127007635140447	0.326931422078544	-9.07240668811843
HAVANA	transcript	ENSG00000198774.4	protein_coding	RASSF9	2	ENST00000361228.4	protein_coding	RASSF9-001	0.0810567972989386	0.0735241117972062	6.04112539339028	2.99975315600704e-09	1.20096504801637e-08	10.0486576228534	0.0966870417551517	0.00127501462611758	3.22673961997477	0.00584263899356347	0.0360373121897017	-6.16396847208927
HAVANA	transcript	ENSG00000133636.10	protein_coding	NTS	2	ENST00000551529.5	protein_coding	NTS-002	0.00646878206548501	0.00417437417520995	1.78989061373377	0.0740792891727973	0.119210186012337	-5.95080674894925	0.0801911270406217	0.00067770743110231	0.671350575515684	0.512527362283394	0.776120087511951	-10.122552416931
HAVANA	transcript	ENSG00000133636.10	protein_coding	NTS	2	ENST00000256010.6	protein_coding	NTS-001	0.0103632679906848	0.00902247003228934	2.30904984187343	0.0213494955051201	0.0383950434228527	-4.89664350425247	0.00865347371231249	-0.000124461667343081	-0.566583261500824	0.579642660038551	0.838214124253009	-10.190069026219
HAVANA	transcript	ENSG00000133636.10	protein_coding	NTS	2	ENST00000550879.1	retained_intron	NTS-003	0.0022497607114289	0.0013894124426322	1.02508327593882	0.305821848787164	0.410169272531495	-7.02188954975754	0.0519503238564071	0.00156001345108908	1.93902529814433	0.0721656032043641	0.226024768678945	-8.57280169375393
HAVANA	transcript	ENSG00000182050.13	protein_coding	MGAT4C	2	ENST00000611864.4	protein_coding	MGAT4C-001	0.69404898797786	0.142262556190926	4.7914392844587	2.18888532297887e-06	6.52028592122713e-06	3.66683705646505	1.55499879452498	0.0104456795794945	3.94844230753218	0.00136182226402115	0.0122010261652842	-4.69899503408593
HAVANA	transcript	ENSG00000182050.13	protein_coding	MGAT4C	2	ENST00000620241.4	protein_coding	MGAT4C-003	0.570338424599447	0.0441994918099023	1.41340289624356	0.15816240654382	0.233655011029968	-6.55022698949137	1.28386847144641	0.00958567912197404	3.43192667543743	0.00385796840173614	0.0263921851610741	-5.74982693156224
ENSEMBL	transcript	ENSG00000182050.13	protein_coding	MGAT4C	3	ENST00000548651.5	protein_coding	MGAT4C-201	0.0882552396639155	0.00311689987969718	0.214384783223111	0.830334812576608	0.892688200402392	-7.523386838788	0.0080342655865248	0.000550921068790272	1.60321388969481	0.130393012581631	0.330498794582432	-9.09499717406777
HAVANA	transcript	ENSG00000182050.13	protein_coding	MGAT4C	2	ENST00000621808.4	protein_coding	MGAT4C-011	0.692844890739906	0.00833322387245977	0.256083877145369	0.797991879179855	0.868512884581982	-7.51358603233	1.47799050592277	0.000862824752498558	0.35200237715128	0.729888343870719	0.949930807919147	-10.2938182003355
HAVANA	transcript	ENSG00000182050.13	protein_coding	MGAT4C	2	ENST00000552808.6	protein_coding	MGAT4C-004	0.0354381491932912	-0.00334724841512124	-0.371174251366692	0.710665692632825	0.799049013811065	-7.47752404656181	0.0907748549414985	-0.0012395376941572	-0.939126065630819	0.363012923155375	0.624764009746492	-9.90218347279344
HAVANA	transcript	ENSG00000182050.13	protein_coding	MGAT4C	2	ENST00000547225.5	protein_coding	MGAT4C-006	0.433399267769185	0.0939260474339466	3.13476118935939	0.00182152394522758	0.00387054627298763	-2.68453876156617	0.293245493276357	-0.000866977427863574	-0.32496214306899	0.749840393467319	0.965854491279202	-10.3035238726305
HAVANA	transcript	ENSG00000182050.13	protein_coding	MGAT4C	2	ENST00000552435.6	protein_coding	MGAT4C-007	0.173166628752919	-0.0245976113359195	-1.00415952805475	0.315789668802991	0.421351756237583	-7.04305984271506	0.220747246876238	-0.00199984652097149	-0.793137808580505	0.440454458250671	0.706786175939619	-10.0306521556896
HAVANA	transcript	ENSG00000182050.13	protein_coding	MGAT4C	2	ENST00000602941.6	processed_transcript	MGAT4C-010	0.617878073715883	0.00200874374271784	0.0540771314177998	0.956895411232282	0.984871584065887	-7.54488834284008	0.205655236638986	0.00198962167617081	0.830288284914482	0.419806334257964	0.685652616971405	-9.9998205086496
HAVANA	transcript	ENSG00000182050.13	protein_coding	MGAT4C	2	ENST00000550365.1	processed_transcript	MGAT4C-008	0.972927448772433	-0.000810947322518553	-0.018981119504702	0.984863773852694	1	-7.54616943063257	0.719692909251835	-0.00333351844087044	-0.644777000260513	0.529118709326093	0.791541457209866	-10.140701569589
HAVANA	transcript	ENSG00000182050.13	protein_coding	MGAT4C	2	ENST00000551921.2	processed_transcript	MGAT4C-012	1.24601192113983	-0.138864503572125	-2.70789759681885	0.0070040981525991	0.0136723013842541	-3.90946679812799	1.63528698680357	0.00290817291088631	0.859643606225418	0.403942895305027	0.669208632306545	-9.97455154540507
HAVANA	transcript	ENSG00000182050.13	protein_coding	MGAT4C	2	ENST00000551751.1	processed_transcript	MGAT4C-009	0.315168636186743	0.117533830301072	4.86591294851054	1.53149558637668e-06	4.63828695204609e-06	4.01005831658557	0.638825031375314	0.00639546969507449	2.02501986992998	0.0616402188560893	0.201848391539182	-8.42940616843151
HAVANA	transcript	ENSG00000258178.1	lincRNA	RP11-18J9.3	2	ENST00000547033.1	lincRNA	RP11-18J9.3-001	0.394381633273773	0.122166076135834	5.47309300554875	7.02117871204286e-08	2.44119491634443e-07	6.98583360522845	0.1060735795813	0.00329452985734182	2.20180900744164	0.04428430494879	0.159216653467987	-8.12403557550171
HAVANA	transcript	ENSG00000257897.1	processed_pseudogene	RP11-812D23.1	1	ENST00000548429.1	processed_pseudogene	RP11-812D23.1-001	0.00250023850905642	-0.00192189453892402	-0.908567324729111	0.364018290938953	0.473923669568248	-7.13424563603311	1.18522283588264	0.00742042276504581	2.16198384579049	0.0477434211268023	0.168069641935895	-8.19399127593762
HAVANA	transcript	ENSG00000258185.2	lincRNA	RP11-202H2.1	2	ENST00000550014.1	lincRNA	RP11-202H2.1-001	1.11227708396362	0.00879191740162922	0.166127657727593	0.868123952028882	0.920916382102797	-7.53256068425229	1.8400432556414	0.00483378596592892	0.944332848564682	0.360435107541601	0.621885773654422	-9.89724416728591
HAVANA	transcript	ENSG00000280049.1	TEC	RP11-324H9.1	2	ENST00000624306.1	TEC	RP11-324H9.1-001	0.000315137470265164	-0.000404004550613364	-0.660664588684141	0.509133103876547	0.620093923622494	-7.32836551702933	0.0409454396558754	-0.000974157305079967	-1.41020613899263	0.179521212678289	0.408327404660481	-9.36369687414294
HAVANA	transcript	ENSG00000242850.3	processed_pseudogene	RPL23AP68	1	ENST00000480924.3	processed_pseudogene	RPL23AP68-001	0.0129279710323197	0.00107795604050087	0.166821954104984	0.867577896394071	0.920565798336629	-7.53244519210548	0.0258335314230576	0.000971462044929498	1.1519201300048	0.267951246680874	0.517557838581901	-9.6811756449103
HAVANA	transcript	ENSG00000258205.1	processed_pseudogene	RP11-248E9.1	2	ENST00000547460.1	processed_pseudogene	RP11-248E9.1-001	0	0	0	1	1	-7.54634944069386	0	0	0	1	1	-10.3597524836655
HAVANA	transcript	ENSG00000257648.1	processed_pseudogene	CYCSP30	1	ENST00000546447.1	processed_pseudogene	CYCSP30-001	0.000749698790965612	0.0051859338749787	2.66665701643033	0.00791035923756016	0.0153136871412309	-4.01862261064684	0	0	0	1	1	-10.3597524836655
HAVANA	transcript	ENSG00000258173.1	processed_pseudogene	RP11-248E9.4	2	ENST00000549057.1	processed_pseudogene	RP11-248E9.4-001	0.010118606809462	-0.0228456427017164	-1.3349632221779	0.182498684233515	0.264614268879038	-6.65753030911639	0	0	0	1	1	-10.3597524836655
HAVANA	transcript	ENSG00000258128.2	transcribed_processed_pseudogene	MKRN9P	2	ENST00000599191.1	processed_transcript	MKRN9P-002	0.111837733991388	0.0572746849103022	6.46536601498809	2.41531071375348e-10	1.07973705109734e-09	12.5057866206754	0.069125212504315	0.000789718255979072	1.71407123141958	0.107754568578751	0.298628573841689	-8.92977762268274
HAVANA	transcript	ENSG00000258128.2	transcribed_processed_pseudogene	MKRN9P	2	ENST00000546624.2	transcribed_processed_pseudogene	MKRN9P-001	0.00386770248796879	-0.000112038451355915	-0.0831082653968427	0.933798867841607	0.968754063908474	-7.5428984903945	0.0059939952656593	-0.000137005606072213	-0.667484919093339	0.51492214523983	0.778348477293077	-10.1252354530676
HAVANA	transcript	ENSG00000257912.1	lincRNA	RP11-248E9.5	2	ENST00000551280.1	lincRNA	RP11-248E9.5-001	0.00022931606120649	-3.09023504411906e-05	-0.082623759905345	0.934183926174925	0.968984661188965	-7.54293860960922	0	0	0	1	1	-10.3597524836655
HAVANA	transcript	ENSG00000257940.1	lincRNA	RP11-248E9.6	2	ENST00000548691.1	lincRNA	RP11-248E9.6-001	0.388869217054735	0.168754285528215	6.65345174470221	7.56602332231065e-11	3.56253622902768e-10	13.6402380918003	0.0425386939018201	0.000254552073398775	0.340298781544781	0.738500214921209	0.956883648890993	-10.2981126979457
HAVANA	transcript	ENSG00000258179.1	processed_pseudogene	RP11-248E9.7	2	ENST00000549647.1	processed_pseudogene	RP11-248E9.7-001	0.00138680000291122	0.00329315726969018	1.36148643416956	0.173976024758584	0.253849485263403	-6.62192752093651	0	0	0	1	1	-10.3597524836655
HAVANA	transcript	ENSG00000240721.2	processed_pseudogene	RPS4XP15	1	ENST00000489210.2	processed_pseudogene	RPS4XP15-001	0.000292061972270775	0.00104484422339989	2.1269011630489	0.0339195258792665	0.0586528742862922	-5.29638172801028	0	0	0	1	1	-10.3597524836655
HAVANA	transcript	ENSG00000165805.9	protein_coding	C12orf50	2	ENST00000298699.6	protein_coding	C12orf50-002	0.00262193234292341	0.00118887315719117	0.8808391555416	0.378830028512341	0.489608750071762	-7.15899610735172	0.0111961020732017	0.000122838475180698	0.336796511003108	0.741084428889525	0.958949357694211	-10.2993700378965
HAVANA	transcript	ENSG00000165805.9	protein_coding	C12orf50	2	ENST00000550553.5	protein_coding	C12orf50-003	0.00295753310168157	0.00128135602056471	1.1135127352152	0.266025755567201	0.365026560111412	-6.92761857206109	0.00612370084350425	0.000222411036430319	1.26390296600832	0.226161508246989	0.474792332937595	-9.54981698709762
HAVANA	transcript	ENSG00000165805.9	protein_coding	C12orf50	2	ENST00000551944.1	retained_intron	C12orf50-001	1.92509016457236	0.113469317648548	2.12385056344382	0.034175188922802	0.0590518165247604	-5.302802238576	3.9620895579568	0.0247585055635318	8.12682311742192	8.82038466448228e-07	9.37404659107623e-05	2.94261775075476
HAVANA	transcript	ENSG00000165805.9	protein_coding	C12orf50	2	ENST00000551163.2	protein_coding	C12orf50-004	0.00706570149272544	0.00266156032311696	0.875914410411404	0.381499098141716	0.492390963355382	-7.16331202676478	0.00274221551806631	-0.00014625149429687	-1.09288569608843	0.292228946285316	0.545559576423133	-9.74634221845842
HAVANA	transcript	ENSG00000165805.9	protein_coding	C12orf50	2	ENST00000546547.1	processed_transcript	C12orf50-005	0.527528500000484	0.158107006642941	6.25538347941328	8.55106040495952e-10	3.62296869085807e-09	11.2718127769104	0.0945434033378706	0.00144230491778935	1.7278227803316	0.105200460064896	0.293613059605701	-8.90876576488822
HAVANA	transcript	ENSG00000133641.17	protein_coding	C12orf29	2	ENST00000548757.6	processed_transcript	C12orf29-006	0.0608361762983415	-0.0311679447549815	-1.28581296389292	0.199106244943295	0.285233203358816	-6.72166731032365	1.2983617957711	0.00577058715806959	0.626840515371075	0.540486295486021	0.801631219847355	-10.1525603838685
HAVANA	transcript	ENSG00000133641.17	protein_coding	C12orf29	2	ENST00000549345.6	processed_transcript	C12orf29-007	0.00346385990832497	0.00783890813013585	2.63359175292241	0.00871160922673387	0.016753219314137	-4.1049640042717	0.106535921999198	-0.000698665399184059	-0.500839857213688	0.623983382481079	0.87045663260003	-10.2268474520687
HAVANA	transcript	ENSG00000133641.17	protein_coding	C12orf29	2	ENST00000356891.3	protein_coding	C12orf29-001	1.62007307714935	0.182964199362722	3.49422830022575	0.00051787170419452	0.00118225715979131	-1.51980991398718	2.65472927577766	0.00113316076703364	0.328336703957044	0.747339938251202	0.963940238888079	-10.3023543271368
HAVANA	transcript	ENSG00000133641.17	protein_coding	C12orf29	2	ENST00000550333.5	nonsense_mediated_decay	C12orf29-003	0.933115066063774	0.666645316757455	11.5762747095406	1.31294200536791e-27	3.61524672905049e-26	51.7236503486799	1.83642074909602	0.01201018554322	1.53601536158624	0.146015761786117	0.355533792128281	-9.19138377923126
HAVANA	transcript	ENSG00000133641.17	protein_coding	C12orf29	2	ENST00000552121.5	nonsense_mediated_decay	C12orf29-004	0.00982476127741671	0.00548738260639437	1.2112184964444	0.226386460813797	0.31836107575752	-6.8144401685995	0.151333984690704	0.00449727304676805	1.22779679084409	0.23903825120364	0.492332330169758	-9.5932545762304
HAVANA	transcript	ENSG00000133641.17	protein_coding	C12orf29	2	ENST00000552847.5	nonsense_mediated_decay	C12orf29-005	0.570491784117846	0.0551360216022153	1.31286921002142	0.189832038921565	0.273719866860017	-6.68665674487108	0.43788416247153	-0.00211720592840513	-0.573831386412134	0.574855568759249	0.833795885906163	-10.1857484257777
HAVANA	transcript	ENSG00000133641.17	protein_coding	C12orf29	2	ENST00000453037.7	nonsense_mediated_decay	C12orf29-010	1.04875037063729	0.442501537682203	6.01745694047758	3.43833819496259e-09	1.36843867808429e-08	9.91579069440395	2.19777697014969	-0.0196499507261202	-2.63681602746557	0.0190563952203784	0.0867428226306592	-7.32330751638383
HAVANA	transcript	ENSG00000133641.17	protein_coding	C12orf29	2	ENST00000552803.5	retained_intron	C12orf29-009	0.0205939195275544	-0.00979864530987802	-0.714605184020157	0.475188069364605	0.587415321883381	-7.2913364508465	0.0152465177689001	0.000116163944905905	0.165925597688908	0.870501658082385	1	-10.3450537263378
HAVANA	transcript	ENSG00000133641.17	protein_coding	C12orf29	2	ENST00000548511.5	retained_intron	C12orf29-002	0.417458158679144	0.157335873606684	7.55393455118988	2.03840334544216e-13	1.24624922618104e-12	19.4404018392051	0.754175508895503	0.00720139608214984	5.1151740587012	0.000139903111233534	0.00234710798227799	-2.36219799962041
HAVANA	transcript	ENSG00000133641.17	protein_coding	C12orf29	2	ENST00000547468.1	retained_intron	C12orf29-008	0.432271306682917	0.0921114801281904	4.15353157447034	3.8527570436058e-05	0.000100272651023734	0.926851216090435	0.904142145863095	0.000685653500675795	0.319817866054489	0.753657751583802	0.968710488628344	-10.3052838447047
ENSEMBL	transcript	ENSG00000198707.14	protein_coding	CEP290	3	ENST00000309041.11	protein_coding	CEP290-201	0.15932986760207	0.42111608697803	10.3748712260756	5.81450994472818e-23	9.63548763727446e-22	41.1264843750609	0.595148017373486	0.0292125986850842	3.51145841044482	0.00328467488977709	0.0234043659907153	-5.5885109530017
HAVANA	transcript	ENSG00000198707.14	protein_coding	CEP290	2	ENST00000547691.6	protein_coding	CEP290-005	0.977842775206138	0.222228571426488	6.05952135882206	2.69707625354497e-09	1.08467246410864e-08	10.152237364293	1.58118042919456	0.0120058740602333	4.18347279576573	0.000851974442998552	0.00862895850572983	-4.22123213504232
HAVANA	transcript	ENSG00000198707.14	protein_coding	CEP290	2	ENST00000552810.5	protein_coding	CEP290-001	1.49444581508552	0.0864181680513872	1.59241474912238	0.111926418358836	0.17238174281885	-6.28260678641069	2.60208241057921	0.0141685749985357	4.04405355769777	0.00112471762093842	0.0105731852996699	-4.50443120640275
HAVANA	transcript	ENSG00000198707.14	protein_coding	CEP290	2	ENST00000604024.5	protein_coding	CEP290-003	0.820984750499955	0.285603864953232	7.62811300794955	1.22025544430136e-13	7.63730768392502e-13	19.9445350200837	1.10293763645943	0.0108030331234117	3.38713506914793	0.00422392192123555	0.0282573822715401	-5.84051249163624
ENSEMBL	transcript	ENSG00000198707.14	protein_coding	CEP290	3	ENST00000397838.7	protein_coding	CEP290-202	0.607474963139333	-0.0411552494025301	-0.948581626105359	0.343293790626225	0.451692916374414	-7.09718088206582	0.416150506459854	-0.0112874019197451	-2.2361946171314	0.0414870096461867	0.151948860813619	-8.06312296929692
HAVANA	transcript	ENSG00000198707.14	protein_coding	CEP290	2	ENST00000547926.6	nonsense_mediated_decay	CEP290-004	0.546236486842608	0.26048473582469	6.89846344830034	1.60327309090187e-11	8.0856398919304e-11	15.158681258202	1.20719526326874	0.0128500282306761	2.16111388388572	0.047821713070333	0.168263835499652	-8.19551216182204
HAVANA	transcript	ENSG00000198707.14	protein_coding	CEP290	2	ENST00000550962.5	protein_coding	CEP290-006	0.626027182468934	0.1073117920675	1.85352843832871	0.0643981922911508	0.105072029779138	-5.83573127602386	0.189073402731955	-0.00281482102349215	-0.701984453495134	0.493778514891092	0.758694876752496	-10.1007767961498
HAVANA	transcript	ENSG00000198707.14	protein_coding	CEP290	2	ENST00000552770.2	protein_coding	CEP290-007	0.868761630065522	0.389680739615131	10.9094385245368	5.427483418531e-25	1.12346047183287e-23	45.7541953800681	1.28489813202823	0.0129003806253353	3.53493590884767	0.00313238778452759	0.0225822075608129	-5.54082965356614
ENSEMBL	transcript	ENSG00000252747.1	rRNA	RNA5SP364	3	ENST00000516938.1	rRNA	RNA5SP364-201	0.0885957319510851	0.00111720555911335	0.0253270504224233	0.979804248997788	1	-7.54602894496978	0.482931938915778	0.00493168944897532	0.544207474251202	0.59455019608457	0.851664648433739	-10.2030752319828
HAVANA	transcript	ENSG00000257752.1	processed_pseudogene	RP11-474L23.3	1	ENST00000549191.1	processed_pseudogene	RP11-474L23.3-001	0.534888663544632	0.263233643061148	9.01891179584382	4.11606692141343e-18	4.07002896359917e-17	30.0878087045898	0.69821803648774	0.00231355509913719	0.97410401760494	0.345940227354168	0.605963764599385	-9.8685401431992
HAVANA	transcript	ENSG00000139324.11	protein_coding	TMTC3	2	ENST00000549011.5	protein_coding	TMTC3-004	0.0451277467691032	0.0234823589210474	1.64663000684772	0.100265346864733	0.156373947690541	-6.19532930365335	0.0417871289716485	-0.00222864687848792	-1.7083246157338	0.108837877272766	0.300667926755184	-8.93852524248437
HAVANA	transcript	ENSG00000139324.11	protein_coding	TMTC3	2	ENST00000547034.5	nonsense_mediated_decay	TMTC3-002	0.946369686411673	0.296356297990568	7.79831407689169	3.7061904808088e-14	2.43996462788766e-13	21.1159112478857	1.04609285028996	-0.0120389399910851	-2.41847384055635	0.029227312374209	0.117947999839038	-7.73290450537165
HAVANA	transcript	ENSG00000139324.11	protein_coding	TMTC3	2	ENST00000266712.10	protein_coding	TMTC3-001	1.65182870086546	0.431451531642169	10.0670006863455	8.02740891858904e-22	1.17722146558402e-20	38.5291292959649	2.66277147928043	0.00908492038058796	3.00289683178303	0.00917722761352602	0.0503310133995707	-6.6107338747541
HAVANA	transcript	ENSG00000139324.11	protein_coding	TMTC3	1	ENST00000551088.1	protein_coding	TMTC3-003	0.766338511112189	-0.0878581073224943	-2.07185223946335	0.0387937204546297	0.0662833980383648	-5.41084928751731	0.528895067641717	0.00317521613905541	1.41152420466573	0.179139754535448	0.407757822411597	-9.36194875616365
ENSEMBL	transcript	ENSG00000199245.1	misc_RNA	Y_RNA	3	ENST00000362375.1	misc_RNA	Y_RNA.11-201	0.00137730833341045	-0.0029451619302066	-0.84864920341727	0.396484491966567	0.508113285532081	-7.18677003102994	0.24490721955715	-0.00559787930416343	-0.715981305719833	0.485348749639766	0.751327821314522	-10.0905251679818
HAVANA	transcript	ENSG00000049130.13	protein_coding	KITLG	2	ENST00000378535.4	processed_transcript	KITLG-003	1.53101080453499	0.376110234417254	7.23388517311077	1.78471702293762e-12	9.90748438794496e-12	17.310474234747	3.09613327831813	0.00639423184022193	1.70529799824909	0.109412250760093	0.301744611717186	-8.94312456363545
HAVANA	transcript	ENSG00000049130.13	protein_coding	KITLG	2	ENST00000228280.9	protein_coding	KITLG-002	1.56925534596045	0.148190950988742	3.16043963278524	0.00167124993427855	0.00356937673512448	-2.60535289984892	2.60772859144236	-0.0129027102691427	-3.36904386474646	0.00438139487409255	0.0290336137591753	-5.87710111775809
HAVANA	transcript	ENSG00000049130.13	protein_coding	KITLG	2	ENST00000347404.9	protein_coding	KITLG-001	0.234437118312955	0.1311252188273	6.84445616593138	2.26568463472783e-11	1.12541168300166e-10	14.8200637427538	0.339013548216853	-0.0030572551896942	-1.57126042871375	0.137634125616643	0.341750586104283	-9.1411951048168
HAVANA	transcript	ENSG00000049130.13	protein_coding	KITLG	2	ENST00000357116.4	protein_coding	KITLG-005	0.114787081110596	0.0620237380534878	3.04708623654882	0.00243344785056125	0.00508317342480381	-2.95022262151184	0.156867005337022	-0.000537763171268988	-0.202303901328441	0.842483791585966	1	-10.3379119825326
HAVANA	transcript	ENSG00000049130.13	protein_coding	KITLG	2	ENST00000552044.1	protein_coding	KITLG-004	0.653271330691144	0.28937564002977	7.10239422521431	4.26130577804887e-12	2.27468039246838e-11	16.4569989086253	0.660450125509091	0.00486257978990278	1.29492360890644	0.215540975264132	0.46031721876187	-9.51169286128024
HAVANA	transcript	ENSG00000281333.1	antisense	RP11-900F13.3	2	ENST00000625763.1	antisense	RP11-900F13.3-001	0.510383495566446	0.0643258609008844	2.19149798500041	0.0288784593707649	0.050634868003234	-5.15830324347939	0.758817188945155	0.00089060199017303	0.205152104994861	0.840298914007912	1	-10.3372935703177
ENSEMBL	transcript	ENSG00000252850.1	snRNA	RNU1-117P	3	ENST00000517041.1	snRNA	RNU1-117P-201	0.124636144667934	-0.0963436748268079	-2.63467235142811	0.0086843146086114	0.0167054720332009	-4.10215885570958	0.0393767635841129	-0.00210009405781936	-1.22240071761787	0.241010928974033	0.493554373740185	-9.59965872683106
HAVANA	transcript	ENSG00000278011.1	lincRNA	RP11-900F13.2	2	ENST00000612250.1	lincRNA	RP11-900F13.2-001	0.42192190501654	-0.00624488643075103	-0.172642560308021	0.863002577762038	0.917119059830544	-7.5314580249967	0.88585392856997	0.00502455541344598	1.3580006599248	0.195173494960019	0.431916398203774	-9.43192885686023
HAVANA	transcript	ENSG00000246363.2	lincRNA	RP11-13A1.1	2	ENST00000500381.2	lincRNA	RP11-13A1.1-001	0.302724751760752	-0.00734665632853606	-0.383984022536483	0.701154276901257	0.791134453668833	-7.47269225837654	0.839856583127473	-9.80996671754262e-05	-0.0575521727289641	0.954889161902956	1	-10.3579826240033
HAVANA	transcript	ENSG00000257629.1	processed_pseudogene	RP11-13A1.2	1	ENST00000548728.1	processed_pseudogene	RP11-13A1.2-001	0.00240333201560507	-0.0054844289015576	-1.70662608601406	0.088515340269173	0.13993172656947	-6.09537778835485	0.268441797976291	0.00470330901719752	0.968598515263656	0.34858937580243	0.608803967739165	-9.8739073756479
HAVANA	transcript	ENSG00000257156.1	lincRNA	RP11-13A1.3	2	ENST00000549278.1	lincRNA	RP11-13A1.3-001	0.319955377233467	-0.14948596067058	-4.8404410596331	1.73137925819326e-06	5.21015776710328e-06	3.89212585026563	0.646128670884299	0.000654989991976747	0.287217440510223	0.778000367323907	0.987444991060229	-10.3157925708981
ENSEMBL	transcript	ENSG00000238302.1	snRNA	RNU7-120P	3	ENST00000459334.1	snRNA	RNU7-120P-201	0.247764466550925	0.038756683847013	0.535470788207921	0.59256353295686	0.697097246315328	-7.4031308330413	0	0	0	1	1	-10.3597524836655
HAVANA	transcript	ENSG00000257820.1	processed_pseudogene	MRPS6P4	1	ENST00000553035.1	processed_pseudogene	MRPS6P4-001	0.00237148100016268	-0.004205709793286	-1.63377481719559	0.102938504947992	0.160087988749871	-6.21628545831478	0.0528643438199666	-0.00185632853149648	-1.36088786962516	0.194279792262328	0.430671261439115	-9.42820709866078
HAVANA	transcript	ENSG00000139318.7	protein_coding	DUSP6	2	ENST00000279488.7	protein_coding	DUSP6-001	0.748946456519786	-0.0979954954930667	-2.22710661345939	0.0263866770912507	0.0466174358475308	-5.08045597269823	2.32017272359638	0.00488622171679485	2.58230012530542	0.0212189947695394	0.093849973692081	-7.42684151323877
HAVANA	transcript	ENSG00000139318.7	protein_coding	DUSP6	2	ENST00000308385.6	protein_coding	DUSP6-002	0.470151756901512	-0.110564389719653	-2.31534040083666	0.0210000637572522	0.0378178649292461	-4.8822639956189	2.37312616827125	0.0101370229899254	3.90683360039546	0.00148032171158907	0.0129690231193084	-4.78372451046977
HAVANA	transcript	ENSG00000139318.7	protein_coding	DUSP6	2	ENST00000547291.1	protein_coding	DUSP6-005	0.524605760805137	-0.100730694141088	-2.27552602030281	0.0232986350626705	0.0415923342339997	-4.97262925244971	2.41048217245928	-0.00739597382481872	-1.79607522852641	0.0932953419388573	0.270393791197516	-8.80286349986545
HAVANA	transcript	ENSG00000139318.7	protein_coding	DUSP6	2	ENST00000547140.1	processed_transcript	DUSP6-004	0.110709269061379	-0.00706168700457604	-0.211985019565167	0.832205503524099	0.894170844803867	-7.52389801241125	0.142640225897987	0.00362717876130798	0.836980603420675	0.41615459075596	0.681764204234135	-9.99412986740109
HAVANA	transcript	ENSG00000139318.7	protein_coding	DUSP6	2	ENST00000548755.1	protein_coding	DUSP6-003	0.00197796426444598	-0.00186402271899605	-0.524975503397749	0.59983398290249	0.703707480401567	-7.40868847103094	0	0	0	1	1	-10.3597524836655
HAVANA	transcript	ENSG00000274021.1	lincRNA	RP11-823E8.3	2	ENST00000611513.1	lincRNA	RP11-823E8.3-001	0.184276798780568	-0.0731133095978379	-4.97948831735263	8.8047074822455e-07	2.73451245596418e-06	4.54273510101702	0.487682796398298	0.00394482104236854	2.42799394759129	0.0286921673659099	0.116405377496945	-7.7153434133631
HAVANA	transcript	ENSG00000271327.1	lincRNA	RP11-1109F11.3	2	ENST00000605595.1	lincRNA	RP11-1109F11.3-001	0.552544499691985	0.0165626192309306	0.586601203785738	0.557737532008272	0.665436958374707	-7.37448394552665	1.09867123614888	0.0113335182612237	4.92357528873095	0.000201220172539734	0.00304290132820326	-2.73820128646195
HAVANA	transcript	ENSG00000271259.1	lincRNA	RP11-1109F11.5	2	ENST00000605051.1	lincRNA	RP11-1109F11.5-001	0.485865283821407	0.0655539759372362	2.05620154966382	0.0402839854409609	0.0686233840528247	-5.44285447074263	0.862360039908136	0.00757447792866396	2.08884495118547	0.0547568520012008	0.185332480330333	-8.32073300221479
HAVANA	transcript	ENSG00000139323.13	protein_coding	POC1B	2	ENST00000549591.1	retained_intron	POC1B-008	1.10260435228737	0.231521492395624	5.95063818552631	5.04231166358093e-09	1.97220719305997e-08	9.54312709833289	1.03540516883363	0.00688238340954299	2.83246440401991	0.0129167182364296	0.0649216870999604	-6.94583862687775
HAVANA	transcript	ENSG00000139323.13	protein_coding	POC1B	2	ENST00000393179.8	protein_coding	POC1B-007	0.364421727941891	0.0286466609753988	0.898531523310333	0.36933672326667	0.47955111173208	-7.14329198819129	0.777753358968692	0.00295085163328219	0.71083513697579	0.488438039632184	0.753867966978856	-10.0943162942531
HAVANA	transcript	ENSG00000139323.13	protein_coding	POC1B	2	ENST00000313546.7	protein_coding	POC1B-001	0.325491511208081	0.0966006887489159	2.55971987647817	0.0107699713005825	0.0203979215019942	-4.2940744532085	0.914785412386053	0.00036759632623352	0.0539022121227473	0.957747032638826	1	-10.3581999728368
HAVANA	transcript	ENSG00000139323.13	protein_coding	POC1B	2	ENST00000546740.5	processed_transcript	POC1B-016	0.569690942680031	0.219858827300392	6.28236368054949	7.28271211513412e-10	3.10804363004349e-09	11.4284225924185	0.848977627997042	0.00362988952096543	1.0560224264959	0.30819696493821	0.564041768886717	-9.78555897652142
HAVANA	transcript	ENSG00000139323.13	protein_coding	POC1B	2	ENST00000549035.1	protein_coding	POC1B-005	0.459285498261613	0.106993410071087	3.4210798338713	0.000675053983307249	0.00151806775314714	-1.76660222649649	0.36996016733789	0.00234832082869564	0.693305746776415	0.499048635327892	0.763311654804488	-10.1070382905124
HAVANA	transcript	ENSG00000139323.13	protein_coding	POC1B	2	ENST00000547496.5	nonsense_mediated_decay	POC1B-002	0.523400987009129	0.0668897689607596	2.04801146385791	0.0410830720651167	0.0698580079492348	-5.45950785257137	0.661338796964473	-0.0070255367157782	-2.46872980060169	0.0265058135418242	0.10995605348191	-7.639875191493
HAVANA	transcript	ENSG00000139323.13	protein_coding	POC1B	2	ENST00000548715.5	nonsense_mediated_decay	POC1B-011	0.0845132986307928	0.0586123959345771	4.91718354070655	1.19445214996863e-06	3.65841011967596e-06	4.24914097297505	0.0691357494674185	0.000717459422165138	0.630418046910912	0.538208220861332	0.799541142982327	-10.1502203524892
HAVANA	transcript	ENSG00000139323.13	protein_coding	POC1B	2	ENST00000549504.1	protein_coding	POC1B-013	0.079493680103159	0.0439907182586546	3.15723261153228	0.001689371695025	0.0036052972614786	-2.61527646308717	0.195815779845418	0.00218265532616718	1.08568792866717	0.295297648245844	0.549138340175674	-9.75408952290331
HAVANA	transcript	ENSG00000139323.13	protein_coding	POC1B	2	ENST00000549304.5	processed_transcript	POC1B-014	1.12523145802274	0.172555204030318	2.63115306919754	0.00877349022578904	0.0168656176712649	-4.11129052256174	1.51315642097858	0.00629698216186965	1.20151721172314	0.248764989260836	0.497800966703123	-9.62422672188465
HAVANA	transcript	ENSG00000139323.13	protein_coding	POC1B	2	ENST00000539190.6	retained_intron	POC1B-006	1.11398761037279	0.313419967366628	8.01906455027534	7.67299640778213e-15	5.40239451022188e-14	22.6651587949524	1.24997648326237	0.0116375260617093	5.19228535478195	0.000121022991592978	0.00212260939109314	-2.21198362866293
HAVANA	transcript	ENSG00000139323.13	protein_coding	POC1B	2	ENST00000551819.5	retained_intron	POC1B-015	1.00308325984813	0.288491078651343	4.83593362154113	1.7692754023147e-06	5.31904192242804e-06	3.87131546741576	1.77467982890542	0.00846574219716744	1.49100239722706	0.157344219109669	0.373795275172519	-9.25428246492039
HAVANA	transcript	ENSG00000139323.13	protein_coding	POC1B	2	ENST00000552563.1	retained_intron	POC1B-012	0.0320068593567326	0.00652918403348323	0.701456200695169	0.483346209868776	0.59531238415847	-7.30063016040994	0.208469494493054	0.0018488984527268	0.553343031453654	0.588440364360869	0.846006045511753	-10.1978257491859
HAVANA	transcript	ENSG00000139323.13	protein_coding	POC1B	2	ENST00000547274.5	nonsense_mediated_decay	POC1B-010	0.13660561031277	0.0642189871384754	3.66864461940935	0.000270135529667638	0.000638405254711223	-0.911338532619224	0.0179162681672204	-0.000955534302251752	-1.2195463055638	0.242059548942506	0.493554373740185	-9.60303711099938
HAVANA	transcript	ENSG00000139323.13	protein_coding	POC1B	2	ENST00000546830.1	nonsense_mediated_decay	POC1B-009	0.0752690243979969	0.0203000252347878	1.88968169310896	0.0593814341373837	0.0976245765954119	-5.76858987909838	0.129769220715961	-0.00105814982751808	-0.925814660420371	0.369661126152918	0.632087640354685	-9.91470096242993
HAVANA	transcript	ENSG00000226982.4	processed_pseudogene	CENPCP1	1	ENST00000533085.2	processed_pseudogene	CENPCP1-001	0.0031355803854383	0.00189762302203123	2.1561682944783	0.0315489645798566	0.054895393986783	-5.23432427797485	0.212713624591804	0.0049435565063376	4.44334760417503	0.000509965985101662	0.00593916448167122	-3.69588165193308
HAVANA	transcript	ENSG00000257594.3	protein_coding	GALNT4	2	ENST00000529983.2	protein_coding	GALNT4-001	0.617284044727005	0.165775491964181	5.81384699767749	1.09217898519432e-08	4.12397077298172e-08	8.79148808525433	0.675462900208406	0.00300867360518579	0.86053326494906	0.403468393903406	0.668724207608884	-9.97377332992941
HAVANA	transcript	ENSG00000259075.6	protein_coding	POC1B-GALNT4	2	ENST00000548729.5	protein_coding	POC1B-GALNT4-001	0.0422799150084023	0.00854102194792829	1.0123833544149	0.311846697726587	0.416974390165646	-7.03479097459245	0.283110251814226	0.000985489464664423	0.254369099181867	0.802774235852445	1	-10.3252517283468
HAVANA	transcript	ENSG00000259075.6	protein_coding	POC1B-GALNT4	2	ENST00000547474.1	protein_coding	POC1B-GALNT4-002	0.0179067994825309	0.00251725511886991	0.464879515409832	0.642221051663789	0.740860645147542	-7.4383952315335	0.414861496964288	0.00311760336201844	1.98022284890801	0.0669347900993821	0.214142054649638	-8.504551184058
HAVANA	transcript	ENSG00000270344.2	antisense	RP11-734K2.4	2	ENST00000605233.2	antisense	RP11-734K2.4-001	0.831552254474054	0.335323871772538	9.747612457032	1.15828957739268e-20	1.49919014300497e-19	35.8895324718704	1.25481925655719	0.0100776005507222	5.520761280271	6.5834182200293e-05	0.0013975055903194	-1.57976364032858
HAVANA	transcript	ENSG00000279939.1	TEC	RP11-734K2.3	2	ENST00000623264.1	TEC	RP11-734K2.3-001	0.0057763799427912	0.00742754883541288	1.55909855006608	0.119608668016042	0.182769011681746	-6.33480557939226	0.0135159812144584	-0.000720852331437783	-1.21683956846098	0.243057192663211	0.493714533863312	-9.60623476992853
HAVANA	transcript	ENSG00000258302.2	antisense	RP11-981P6.1	2	ENST00000552778.2	antisense	RP11-981P6.1-001	0.323660945361828	0.0980363728608706	4.69258597294578	3.49139621400044e-06	1.01758615036695e-05	3.21872114317978	2.20884568260659	0.0168433044042889	5.54916761105654	6.24997001350099e-05	0.00134708317918818	-1.5256954430922
HAVANA	transcript	ENSG00000070961.15	protein_coding	ATP2B1	2	ENST00000359142.7	protein_coding	ATP2B1-002	3.93553485501974	0.318155080825322	4.20984472085498	3.03286797702343e-05	7.98823453252878e-05	1.154154528281	5.95688678913899	0.00476322102938755	1.26506226913475	0.225757293873176	0.474258464248119	-9.5484055061973
ENSEMBL	transcript	ENSG00000070961.15	protein_coding	ATP2B1	3	ENST00000261173.6	protein_coding	ATP2B1-201	0.186310921690032	0.192668411099421	4.90885526054843	1.24384978996019e-06	3.8025330320463e-06	4.21015018875981	0.0333431708689855	-0.000632390118758534	-0.67294948370871	0.511538715031802	0.775119968567311	-10.1214384055236
HAVANA	transcript	ENSG00000070961.15	protein_coding	ATP2B1	2	ENST00000428670.7	protein_coding	ATP2B1-001	0.911648228787417	-0.0676383287867973	-1.24847755249249	0.212443179158749	0.301526807615398	-6.76878973989554	2.5839200931064	0.0111526272731	3.18291451680811	0.00638366166910631	0.0384637056302038	-6.25192268274179
HAVANA	transcript	ENSG00000070961.15	protein_coding	ATP2B1	2	ENST00000635033.1	protein_coding	ATP2B1-010	0.898358922628831	0.0884859398871333	1.57674922489723	0.115488603707799	0.177208038799515	-6.30728714217467	2.09908110827222	-0.0133238601712007	-4.12772336144596	0.000951870621894868	0.00935525897952589	-4.33438606136834
HAVANA	transcript	ENSG00000070961.15	protein_coding	ATP2B1	2	ENST00000393164.6	protein_coding	ATP2B1-003	1.82955682910125	0.270593634884147	3.27987133904157	0.00111130679532543	0.00243052967990623	-2.22891200088267	3.1066454271781	-0.0286284397854069	-4.56371259684978	0.000402974092854677	0.0049937327529689	-3.4540394490713
HAVANA	transcript	ENSG00000070961.15	protein_coding	ATP2B1	2	ENST00000550716.1	protein_coding	ATP2B1-004	0.709487558531006	-0.149562205677427	-2.08305270855646	0.0377562764111052	0.0646657474905878	-5.38779824449267	1.7328903552237	0.0146754491206138	2.90781155763028	0.0111083798780458	0.0580445825055753	-6.79832493273039
HAVANA	transcript	ENSG00000070961.15	protein_coding	ATP2B1	2	ENST00000552275.1	retained_intron	ATP2B1-009	1.11145648834638	-0.0488330858607831	-1.07027728500923	0.285013269562318	0.386824540171642	-6.97467964406782	2.21696658685302	0.0180160684764431	4.52898462659014	0.000431236347528864	0.00524657535215379	-3.52370579451769
HAVANA	transcript	ENSG00000070961.15	protein_coding	ATP2B1	2	ENST00000551009.5	retained_intron	ATP2B1-008	1.35283460134184	0.108377733180686	2.23694996799089	0.0257316324467251	0.045553987153657	-5.05871952235861	2.09896084743164	0.00894059172994352	2.42852894791107	0.0286623719683225	0.11631572583385	-7.71435566727805
HAVANA	transcript	ENSG00000070961.15	protein_coding	ATP2B1	2	ENST00000549727.1	retained_intron	ATP2B1-007	1.32267854836401	-0.101433283010205	-2.13608707025409	0.0331595605113326	0.0574566040780562	-5.27699376404823	2.29239680932251	0.0158677446698322	4.43677961676016	0.000516582899179153	0.00599211759958397	-3.70910829173548
HAVANA	transcript	ENSG00000070961.15	protein_coding	ATP2B1	2	ENST00000549585.1	retained_intron	ATP2B1-006	1.46809855555549	0.0545438806114585	0.943675648487666	0.345793275028935	0.454386640095706	-7.10181083409572	2.32770803796483	0.0116329873463357	2.40117991054399	0.0302237792741952	0.12085451192982	-7.76472995133308
HAVANA	transcript	ENSG00000070961.15	protein_coding	ATP2B1	2	ENST00000551310.1	protein_coding	ATP2B1-005	2.30486057349407	-0.219146415185484	-3.54072951951894	0.000436505674160264	0.00100585711662221	-1.36033773170469	3.45915104464252	-0.00867222573370087	-3.66833496946424	0.00239243518966837	0.0184625882454557	-5.26951611960774
HAVANA	transcript	ENSG00000271614.1	lincRNA	LINC00936	2	ENST00000605386.1	lincRNA	LINC00936-001	0.83257109991895	0.00651634642575167	0.184145407371517	0.853974387754748	0.910561341229567	-7.52940761381191	2.12495252971851	0.00994853688699651	3.77740789352655	0.00192019768025999	0.0157094578282833	-5.04737730441293
ENSEMBL	transcript	ENSG00000252207.1	rRNA	RNA5SP365	3	ENST00000516398.1	rRNA	RNA5SP365-201	0.108771797061021	0.0642198380862508	1.33063289018741	0.183919137037424	0.266394639778186	-6.66327699322068	0.728566601393342	-0.0033587674085435	-0.261139297580325	0.797649260882137	1	-10.3233951175427
HAVANA	transcript	ENSG00000257480.1	processed_pseudogene	MRPL2P1	1	ENST00000546688.1	processed_pseudogene	MRPL2P1-001	0.0724737643802895	0.0255313638008165	2.76097239278849	0.00597577196688299	0.0117934083510545	-3.76659554566261	0.14305117368038	0.00286951155827921	2.08576834123498	0.0550717357476032	0.186109648134938	-8.32601359123524
ENSEMBL	transcript	ENSG00000252823.1	snRNA	RNU6-148P	3	ENST00000517014.1	snRNA	RNU6-148P-201	0.240790598031362	0.0014650313900141	0.0240158709322224	0.980849574610012	1	-7.54606127006133	0	0	0	1	1	-10.3597524836655
HAVANA	transcript	ENSG00000258216.5	lincRNA	RP11-654D12.2	2	ENST00000547370.5	lincRNA	RP11-654D12.2-002	0.121874183106367	0.0350791632740834	2.61813439076723	0.00911054861118098	0.0174602478861566	-4.14496758853944	0.0960440308629069	0.00170559394918431	1.24657865715051	0.232270180747051	0.483302859623216	-9.5707857933865
HAVANA	transcript	ENSG00000258216.5	lincRNA	RP11-654D12.2	2	ENST00000549551.1	lincRNA	RP11-654D12.2-001	0.691031554931843	0.0126273567706365	0.255411226939844	0.798511014617152	0.868874462357304	-7.51375791291578	0.727494587122892	-0.00173532218965376	-0.38694539875437	0.704403529328013	0.929513073565089	-10.2801481573934
HAVANA	transcript	ENSG00000258290.1	processed_pseudogene	BRWD1P2	1	ENST00000546823.1	processed_pseudogene	BRWD1P2-001	0.000734313259194591	-0.00177146270310665	-1.13999633577995	0.254836135159643	0.351929449733835	-6.89787589593465	0.0393916331330336	0.000300126728632637	0.227227321349528	0.823412341878206	1	-10.3322092040219
HAVANA	transcript	ENSG00000257725.1	lincRNA	RP11-654D12.3	2	ENST00000547094.1	lincRNA	RP11-654D12.3-001	0.0889032789739272	0.0490986374378736	3.59155691090461	0.000361341123099014	0.000840719747235241	-1.18373745303114	0.0323667352874574	0.00110007202125115	1.05665997789194	0.307915467930394	0.56374878779893	-9.78489049771102
HAVANA	transcript	ENSG00000257194.2	lincRNA	RP11-567C2.1	2	ENST00000548722.2	lincRNA	RP11-567C2.1-001	0.177402842616661	0.0168265840687539	1.26323263113296	0.207097022896093	0.294998187039359	-6.7503316613722	0.286580705673331	0.00384726619585419	2.36814988007158	0.0322171405104716	0.126634197366656	-7.82523785094357
HAVANA	transcript	ENSG00000258183.5	lincRNA	RP11-753N8.1	2	ENST00000549313.1	lincRNA	RP11-753N8.1-003	0.261877958465143	0.0394121421952959	1.88852111076264	0.0595372735396523	0.0978586675891511	-5.77076509867676	0.13029819847045	0.00174163873593207	1.24851259600624	0.231581900884004	0.482422217862044	-9.56845656971885
HAVANA	transcript	ENSG00000258183.5	lincRNA	RP11-753N8.1	2	ENST00000549470.5	lincRNA	RP11-753N8.1-001	0.102260719786763	0.0215814696268096	1.67972723644376	0.0936379453378693	0.147082982482511	-6.14062771395667	0.185788905234379	0.00107670297326321	0.648135570193844	0.527005186919449	0.789500223454396	-10.138445895269
HAVANA	transcript	ENSG00000258183.5	lincRNA	RP11-753N8.1	2	ENST00000548172.1	lincRNA	RP11-753N8.1-002	0.0165363582734755	0.00544271013760702	1.01012443431806	0.312926496050644	0.418162032021308	-7.03706895769353	0	0	0	1	1	-10.3597524836655
HAVANA	transcript	ENSG00000257995.1	lincRNA	RP11-632B21.1	2	ENST00000552470.1	lincRNA	RP11-632B21.1-001	0.057124296955874	-0.024974712451206	-1.57388084527352	0.116150425933347	0.178095566956475	-6.31177998639353	0.929011458221632	0.0105899671358292	1.75524691382561	0.100265049689039	0.283932561114536	-8.86653375346234
HAVANA	transcript	ENSG00000257787.1	lincRNA	RP11-20L19.1	1	ENST00000549669.1	lincRNA	RP11-20L19.1-001	0.121793374580381	-0.0252714476442428	-1.64206766604904	0.101207631577739	0.15767578779795	-6.20278529710603	0.339967052448254	0.00500528375323125	2.27272327526717	0.0386969154553254	0.144406286975424	-7.99791174648588
HAVANA	transcript	ENSG00000197651.4	protein_coding	CCER1	2	ENST00000548187.1	processed_transcript	CCER1-001	0.000512581109639581	-0.000342800276712823	-0.45063937554619	0.65244572877278	0.749498387499693	-7.44490628863491	0	0	0	1	1	-10.3597524836655
HAVANA	transcript	ENSG00000197651.4	protein_coding	CCER1	2	ENST00000358859.3	protein_coding	CCER1-002	0.000138067245183862	-0.00011196963568973	-0.258400852544277	0.796204379759144	0.867161124438774	-7.512990521993	0.0235411334366678	0.000583170331258894	2.65784535517555	0.0182803453348455	0.0840913864807245	-7.28316431576157
HAVANA	transcript	ENSG00000197651.4	protein_coding	CCER1	2	ENST00000549707.1	nonsense_mediated_decay	CCER1-004	0	0	0	1	1	-7.54634944069386	0	0	0	1	1	-10.3597524836655
HAVANA	transcript	ENSG00000196243.5	lincRNA	LINC00615	2	ENST00000546725.1	lincRNA	LINC00615-001	0.0516814749083946	0.0182340435122263	2.93636918941195	0.00347452646015661	0.00710427517388074	-3.27535129249659	0.315959632069586	0.000754235748865926	0.543282307894554	0.595170729095459	0.852249987470388	-10.2036021748013
HAVANA	transcript	ENSG00000083782.7	protein_coding	EPYC	2	ENST00000261172.7	protein_coding	EPYC-001	0.000314546308028851	-0.000215800130378943	-0.579908730726161	0.562238587282137	0.669615392502203	-7.37838184649549	0.00391426102738714	-0.000118675253069275	-0.784394533426993	0.445406222577026	0.711865750682097	-10.037720409805
HAVANA	transcript	ENSG00000083782.7	protein_coding	EPYC	2	ENST00000551767.1	protein_coding	EPYC-002	0.000100432719466541	0.000386798009796628	1.23568895228619	0.217157120873453	0.307256171067378	-6.78461348085952	0	0	0	1	1	-10.3597524836655
HAVANA	transcript	ENSG00000083782.7	protein_coding	EPYC	2	ENST00000550203.1	retained_intron	EPYC-003	0.000335015190948131	0.000414554753518516	0.510663354991641	0.60981322493215	0.712559351621954	-7.41609017759704	0.0126774923648928	0.000156018990422286	0.442762673752905	0.664456179097182	0.896969894146351	-10.2556900151502
HAVANA	transcript	ENSG00000139330.5	protein_coding	KERA	2	ENST00000266719.3	protein_coding	KERA-001	0.00834636505509843	-0.00464739139210074	-1.20247160411455	0.229752616085988	0.322342528184521	-6.82495775386597	0.0299804166143127	0.000322819169355121	0.980648101420061	0.342809823044813	0.6026963696412	-9.86212571006068
HAVANA	transcript	ENSG00000139329.4	protein_coding	LUM	2	ENST00000266718.4	protein_coding	LUM-001	0.230705272847908	-0.165813273417208	-6.29472638962234	6.76491472022351e-10	2.8959342699862e-09	11.5003754248851	0.245306294625794	-0.00191984563599966	-1.49739972822914	0.155690548917742	0.371177484930136	-9.24542643652236
HAVANA	transcript	ENSG00000139329.4	protein_coding	LUM	2	ENST00000548071.1	processed_transcript	LUM-002	0.119987149728107	-0.0531494664800306	-2.42337525643574	0.0157326321792915	0.0289794718881105	-4.62933955949099	0.159805030275165	0.00128935133704602	0.597974529880994	0.559060659748603	0.819297469513124	-10.1709787370459
HAVANA	transcript	ENSG00000139329.4	protein_coding	LUM	2	ENST00000546642.1	processed_transcript	LUM-003	0.132917773399263	-0.0535651417779278	-2.04045692744663	0.0418320526073553	0.0710123295432315	-5.47481099219981	0.103696674072975	-0.002171177707228	-1.18443847531205	0.255248578352841	0.504061607013716	-9.64406061687561
HAVANA	transcript	ENSG00000011465.16	protein_coding	DCN	2	ENST00000052754.9	protein_coding	DCN-001	0.125965901029934	-0.0320159569221202	-2.66709713455488	0.00790015597639861	0.0152960450209625	-4.01746629489447	0.139448969709301	0.000575029277288808	1.28929428689129	0.217438274959348	0.463165689183089	-9.5186659137228
ENSEMBL	transcript	ENSG00000011465.16	protein_coding	DCN	3	ENST00000425043.5	protein_coding	DCN-202	0.00102648595461722	0.0014102212990519	1.31519902819625	0.189048616783161	0.272748407588726	-6.68360812161837	0	0	0	1	1	-10.3597524836655
ENSEMBL	transcript	ENSG00000011465.16	protein_coding	DCN	3	ENST00000393155.5	protein_coding	DCN-201	2.1173246676493	-0.152558689322108	-1.60366359081059	0.109422590306702	0.168962668175921	-6.26473575023527	2.40614551418585	-0.0123970040492411	-1.9834629953171	0.0665383708119915	0.213168903476515	-8.499148150219
HAVANA	transcript	ENSG00000011465.16	protein_coding	DCN	1	ENST00000548218.1	protein_coding	DCN-014	0.0163960405781162	-0.00756239127031429	-1.04525223499901	0.296413788212201	0.399646742043902	-7.00107146249373	0.117312099987492	0.00113217915566389	0.550533233247312	0.59031613079126	0.847596465930178	-10.1994492447843
HAVANA	transcript	ENSG00000011465.16	protein_coding	DCN	2	ENST00000552962.5	protein_coding	DCN-002	1.2079014602027	-0.0528794071259132	-0.655585578930638	0.512393722631764	0.623280686645232	-7.33170279175233	1.39484410754041	0.00754254949374729	1.07563286669431	0.2996243883747	0.554048928438289	-9.76483935557029
HAVANA	transcript	ENSG00000011465.16	protein_coding	DCN	2	ENST00000441303.6	protein_coding	DCN-015	0.0278721628912086	0.00980105804444953	1.05631415232617	0.291337166391685	0.393924121472524	-6.98948204109712	0.0145062901136369	-9.88331828586363e-05	-0.254464701499475	0.802701799845012	1	-10.3252258474516
HAVANA	transcript	ENSG00000011465.16	protein_coding	DCN	2	ENST00000420120.6	protein_coding	DCN-018	0.00935301745682331	-0.00100418049008072	-0.082788749335548	0.934052799905786	0.968896542076481	-7.54292497408693	0	0	0	1	1	-10.3597524836655
HAVANA	transcript	ENSG00000011465.16	protein_coding	DCN	2	ENST00000547568.6	protein_coding	DCN-006	0.858317856468418	-0.279966254313864	-3.95009598044952	8.9402147410604e-05	0.000223562841742018	0.129558328069071	1.44816640685773	-0.000903640219865464	-0.252473172036999	0.804211129122355	1	-10.325762991403
HAVANA	transcript	ENSG00000011465.16	protein_coding	DCN	2	ENST00000546391.5	protein_coding	DCN-007	0.00418687433428813	0.00318352735371261	0.724548935100911	0.469069258414011	0.581281673160175	-7.28419382338784	0	0	0	1	1	-10.3597524836655
HAVANA	transcript	ENSG00000011465.16	protein_coding	DCN	2	ENST00000456569.2	protein_coding	DCN-017	0.00355819375352829	0.00420834968094832	0.484475449444141	0.628261613083531	0.728723671008005	-7.42910448316672	0	0	0	1	1	-10.3597524836655
HAVANA	transcript	ENSG00000011465.16	protein_coding	DCN	2	ENST00000550758.1	protein_coding	DCN-013	0.865864647637357	0.142653014661019	4.37231614511121	1.49778453320568e-05	4.08187844247859e-05	1.82589340860748	0.613317774133759	0.0050742865134892	2.55597116674526	0.0223461775747938	0.0975215149390685	-7.47655804143387
HAVANA	transcript	ENSG00000011465.16	protein_coding	DCN	2	ENST00000547937.5	protein_coding	DCN-008	0.109787516110921	-0.0173911846642614	-0.842537519072038	0.399891835630482	0.511575497760256	-7.19192683443537	0.118829197687912	0.000159567932297676	0.0774954394550195	0.939286239231908	1	-10.3565437960095
HAVANA	transcript	ENSG00000011465.16	protein_coding	DCN	2	ENST00000552145.5	protein_coding	DCN-016	0.18409342684959	-0.113783752098602	-2.78145749710621	0.00561684304934434	0.0111347173831097	-3.71073267052396	0.385392544654013	0.000530817122120917	0.0923189289719593	0.927705165810486	1	-10.3551992590781
HAVANA	transcript	ENSG00000011465.16	protein_coding	DCN	2	ENST00000550563.5	protein_coding	DCN-011	0.12359822196198	0.00818485896942814	0.180380873883661	0.856926990226205	0.912701033595129	-7.53009320342872	1.34247496193126	0.00628061925980502	0.616782580250632	0.546919378609975	0.807793659316131	-10.1590715485191
HAVANA	transcript	ENSG00000011465.16	protein_coding	DCN	2	ENST00000549513.5	protein_coding	DCN-009	0.0556746783481164	-0.0278649321831079	-2.68349921947514	0.00752823727682009	0.0146261160481107	-3.9742411382994	0.0717932909227025	-0.0012223082313497	-1.76532028288001	0.0985040440452862	0.280670343110193	-8.85091245978954
HAVANA	transcript	ENSG00000011465.16	protein_coding	DCN	1	ENST00000546370.5	protein_coding	DCN-012	0.211060179540085	0.081821549002962	3.95398856800571	8.80030825073525e-05	0.000220235298514273	0.144461778300324	0.0634818825394615	0.00294692646512503	1.65128864487513	0.120115322953015	0.321489525862163	-9.0242735353976
HAVANA	transcript	ENSG00000011465.16	protein_coding	DCN	2	ENST00000546745.5	protein_coding	DCN-004	0.113243887060426	-0.0162080254089736	-0.991482148436942	0.321931976053277	0.428194879185001	-7.05567506823205	0.156573672596538	-0.000366853615482331	-0.365964218434483	0.719663947087902	0.941919104821493	-10.2885084218367
HAVANA	transcript	ENSG00000011465.16	protein_coding	DCN	2	ENST00000550099.5	protein_coding	DCN-010	0.0155454256938114	0.00705195890778269	1.23083548299648	0.218965745632696	0.309425171862423	-6.79057644555068	0.0327528316511133	0.000109061496887364	0.108540930012775	0.915050966563415	1	-10.3534592192586
HAVANA	transcript	ENSG00000011465.16	protein_coding	DCN	1	ENST00000551354.1	protein_coding	DCN-005	0.112396073341155	-0.0218520536956912	-1.60150047986897	0.109900586682589	0.169610095901719	-6.26818195391914	0.183625761523716	0.00136600604717101	1.64972199567225	0.120438883293747	0.322058961305415	-9.02660093405172
HAVANA	transcript	ENSG00000011465.16	protein_coding	DCN	2	ENST00000548768.1	processed_transcript	DCN-003	0.120895831403354	-0.0257199691137865	-1.3262253532863	0.185373331191251	0.268173255788343	-6.66910709668601	0.175167484597285	-8.15464478066195e-05	-0.0419213087505667	0.967131927488837	1	-10.358813391372
HAVANA	transcript	ENSG00000258148.2	processed_pseudogene	AC007115.3	1	ENST00000546853.2	processed_pseudogene	AC007115.3-001	0.0140800922283803	0.00490892320427139	0.596582877449686	0.551057158607305	0.659368740467209	-7.36858732966197	0	0	0	1	1	-10.3597524836655
HAVANA	transcript	ENSG00000258100.1	lincRNA	RP11-121E16.1	2	ENST00000551571.1	lincRNA	RP11-121E16.1-001	0.0678602916440836	0.0235557375588262	3.1843175415038	0.00154186128205663	0.00330904443876545	-2.53116273353096	0.0166938366768076	-0.00026229360293611	-0.818677585663834	0.426191091633484	0.692414837657133	-10.0095947119353
ENSEMBL	transcript	ENSG00000274647.1	misc_RNA	DLEU2_6	3	ENST00000610536.1	misc_RNA	DLEU2_6.1-201	0.0145369597734149	0.0126127537404876	0.556869991810679	0.577866572214695	0.68384150047417	-7.39145875937507	0.0863342816302249	-0.00460449502027866	-1.22299339895303	0.240793640759186	0.493554373740185	-9.59895644383499
HAVANA	transcript	ENSG00000277738.1	lincRNA	RP11-693J15.6	2	ENST00000617041.1	lincRNA	RP11-693J15.6-001	0.041437228879493	0.0198458796450691	2.8320570106631	0.00481238229237266	0.00963830663175437	-3.57103317721158	0.54339754283833	0.00336797487231007	2.59124031510707	0.0208488338596518	0.0926405868417919	-7.40991677055189
HAVANA	transcript	ENSG00000258125.1	lincRNA	RP11-1041F24.1	2	ENST00000550035.1	lincRNA	RP11-1041F24.1-001	0.470580459370374	0.217038436902294	5.14069221602137	3.9404671156698e-07	1.26878028990943e-06	5.317847118767	0.0604533043432731	-0.000741869345133736	-0.359445659483789	0.724430794472851	0.945666168742161	-10.2910127203723
HAVANA	transcript	ENSG00000258224.1	processed_pseudogene	RP11-587P21.1	1	ENST00000550377.1	processed_pseudogene	RP11-587P21.1-001	0.0142225534094624	0.00674277665236971	0.352891376731989	0.724319277782804	0.810104780782965	-7.48413647468746	0	0	0	1	1	-10.3597524836655
HAVANA	transcript	ENSG00000257893.2	lincRNA	RP11-587P21.2	2	ENST00000546710.2	lincRNA	RP11-587P21.2-001	0.044685090769426	0.0248879220868044	4.9923969015226	8.26224293245305e-07	2.57299335304176e-06	4.60398169902713	0	0	0	1	1	-10.3597524836655
HAVANA	transcript	ENSG00000257863.1	lincRNA	RP11-587P21.3	2	ENST00000551075.1	lincRNA	RP11-587P21.3-001	0.0141653701443799	-0.00152631245400373	-0.523015982159477	0.601195885554737	0.70490443993202	-7.40971393603003	0	0	0	1	1	-10.3597524836655
HAVANA	transcript	ENSG00000257242.7	processed_transcript	LINC01619	2	ENST00000551843.5	lincRNA	LINC01619-005	0.0172387214603831	0.0136412590352437	3.2660062869967	0.00116596075955942	0.00254354947623278	-2.27330034780499	0.00446317791155643	-0.00023803615528301	-1.16869837825734	0.261338279238593	0.510488533640973	-9.66213253824138
HAVANA	transcript	ENSG00000257242.7	processed_transcript	LINC01619	1	ENST00000549802.5	lincRNA	LINC01619-001	0.0463261328394485	0.0417153805660978	5.27978519225097	1.93564059098929e-07	6.4303557594621e-07	6.00446205754394	0.0966747385718629	-0.00011593311420443	-0.116979834293952	0.90847725940948	1	-10.3524430708436
HAVANA	transcript	ENSG00000257242.7	processed_transcript	LINC01619	2	ENST00000552106.5	lincRNA	LINC01619-003	0.00289193883998474	0.00393074852482502	2.02444010485948	0.043458416797094	0.073494993618819	-5.50707212710102	0.00497788973526398	-0.000113780336806034	-0.486569750905806	0.633818933030448	0.873016516846883	-10.2342531269272
HAVANA	transcript	ENSG00000257242.7	processed_transcript	LINC01619	2	ENST00000551563.6	lincRNA	LINC01619-002	0.019905892867163	0.0135183639131919	2.48174054318362	0.0134031895514198	0.0249824058174572	-4.4880126335794	0.00360034935337805	2.74312331685947e-05	0.15645280628873	0.877828670150433	1	-10.3466827687789
HAVANA	transcript	ENSG00000257242.7	processed_transcript	LINC01619	2	ENST00000546975.4	lincRNA	LINC01619-004	0.00543134187663977	0.00582665708852899	2.14410577589307	0.0325081538765289	0.0564180780464591	-5.26000226216324	0.0228903194084966	0.000460594828927674	0.79685314240598	0.438360881061418	0.704676263749644	-10.0276268446255
HAVANA	transcript	ENSG00000257242.7	processed_transcript	LINC01619	2	ENST00000551764.5	retained_intron	LINC01619-010	0.0893549247067048	0.055061602200132	3.33993930157419	0.000900872423442269	0.00199283315634005	-2.03452870276937	0.0922506842053827	-0.000511520116314943	-0.33483346466258	0.742534314844061	0.960101070971175	-10.3000691849864
HAVANA	transcript	ENSG00000257242.7	processed_transcript	LINC01619	2	ENST00000553207.5	lincRNA	LINC01619-009	0.00869979643984134	0.0103539894756049	2.35079794592635	0.0191224491995035	0.0346997901548708	-4.80049617689131	0.0388862760786918	0.00266648750253887	2.42623607458031	0.0287902748079175	0.116694948884073	-7.71858824391549
HAVANA	transcript	ENSG00000257242.7	processed_transcript	LINC01619	2	ENST00000551306.1	retained_intron	LINC01619-008	0.103489964925152	0.0538776940112583	3.39422501969872	0.0007431779829769	0.00166262438352751	-1.85595678073669	0.150822124827994	0.0011509900231642	0.493351307143396	0.62913572149913	0.870821826956547	-10.2307595530355
HAVANA	transcript	ENSG00000257242.7	processed_transcript	LINC01619	2	ENST00000552277.3	lincRNA	LINC01619-007	0.177731463206527	0.0207295914459516	1.02960107871245	0.303697392812552	0.407809994321558	-7.01726144514508	0.0838581673519967	0.00014558573341889	0.0984268458662036	0.922938032112755	1	-10.3545770434589
HAVANA	transcript	ENSG00000257242.7	processed_transcript	LINC01619	2	ENST00000548552.2	lincRNA	LINC01619-006	0.00239206494180248	0.00195892385871791	0.773491006396033	0.439599064514718	0.551997654262314	-7.24760336129267	0	0	0	1	1	-10.3597524836655
HAVANA	transcript	ENSG00000133639.4	protein_coding	BTG1	2	ENST00000256015.4	protein_coding	BTG1-001	1.10838738355717	0.85451325676533	18.9779359350065	7.93891935106484e-61	2.39923913766842e-57	127.719073955231	1.91754886993069	0.00552293726666709	2.20704490299942	0.0438472962044746	0.15808908918884	-8.11479061279274
HAVANA	transcript	ENSG00000133639.4	protein_coding	BTG1	2	ENST00000552315.1	protein_coding	BTG1-003	0.521052224862406	0.663241203659224	12.1072631152626	9.39662821352078e-30	3.31451760281486e-28	56.6216008811938	0.701451293815922	0.00100775006309755	0.147993546129881	0.884381557947454	1	-10.348056860131
HAVANA	transcript	ENSG00000245904.3	antisense	RP11-796E2.4	2	ENST00000501008.2	antisense	RP11-796E2.4-001	0.030098371699839	0.00643240370681557	1.77187682038123	0.0770267823220024	0.123512212183644	-5.98266028970273	0.0359266734975891	0.00090928590658402	2.24903405129847	0.0404855271724594	0.149344550189732	-8.0402600374507
HAVANA	transcript	ENSG00000245904.3	antisense	RP11-796E2.4	2	ENST00000499685.2	antisense	RP11-796E2.4-002	0.0748301796767974	0.0200084672512735	4.17998500914896	3.44430923884974e-05	9.01535287960087e-05	1.03327301187415	0.063887402851298	0.000746570526383651	2.06668294568144	0.0570626063248122	0.190845485578365	-8.35867688383408
HAVANA	transcript	ENSG00000245904.3	antisense	RP11-796E2.4	2	ENST00000618125.1	antisense	RP11-796E2.4-003	0.188763943042689	0.0906648360807647	4.78102031068518	2.30018393041755e-06	6.83544666540645e-06	3.61920446254576	0.242322106713466	0.000732934036895354	0.394341756768032	0.699054686852012	0.925255734471381	-10.2770921338797
HAVANA	transcript	ENSG00000239201.1	processed_pseudogene	RPL21P106	1	ENST00000496249.1	processed_pseudogene	RPL21P106-001	0.0227281095810263	-0.0234688053632009	-3.76488798622733	0.000186513891887935	0.000449672499259704	-0.563566619591862	0.0466016905980324	-0.00105065692851162	-1.12190855888778	0.280095702328937	0.531315503288929	-9.71466466455251
ENSEMBL	transcript	ENSG00000199895.1	misc_RNA	Y_RNA	3	ENST00000363025.1	misc_RNA	Y_RNA.87-201	0.103253025977527	-0.00616361873926957	-0.142857180920036	0.886460791144117	0.934504236315361	-7.53615300197151	0.0839400817025916	-0.00447680435747155	-1.22298438522178	0.240796944221275	0.493554373740185	-9.59896712650509
HAVANA	transcript	ENSG00000277851.1	lincRNA	RP11-756G20.1	2	ENST00000615716.1	lincRNA	RP11-756G20.1-001	0.191499991545505	-0.0135356309878416	-0.79110704344616	0.429258352724181	0.541630471438997	-7.23384935960258	0.130058002398912	0.000894697778419273	1.22658780232124	0.239479131156696	0.492971607261666	-9.59469141663352
HAVANA	transcript	ENSG00000205057.4	protein_coding	CLLU1OS	2	ENST00000378487.2	protein_coding	CLLU1OS-001	0.00121376714726566	0.000492809787193856	0.522355429562878	0.601655296908485	0.705344082111012	-7.41005875594116	0	0	0	1	1	-10.3597524836655
HAVANA	transcript	ENSG00000257127.6	protein_coding	CLLU1	2	ENST00000589406.1	retained_intron	CLLU1-004	0.246680735127154	0.0937629397904375	6.94836034382091	1.16257476742787e-11	5.94336661454773e-11	15.4734773623306	0.0027779123784332	-0.000148155326849771	-1.68790278905661	0.112764999099417	0.307909654316851	-8.96945296084916
HAVANA	transcript	ENSG00000257127.6	protein_coding	CLLU1	2	ENST00000472839.6	processed_transcript	CLLU1-002	0	0	0	1	1	-7.54634944069386	0	0	0	1	1	-10.3597524836655
HAVANA	transcript	ENSG00000257127.6	protein_coding	CLLU1	2	ENST00000512817.1	processed_transcript	CLLU1-001	9.05550320889497e-05	0.000219733737650714	0.951217961439559	0.341955431744772	0.450248614870062	-7.09468299416975	0	0	0	1	1	-10.3597524836655
HAVANA	transcript	ENSG00000257127.6	protein_coding	CLLU1	2	ENST00000586526.1	retained_intron	CLLU1-005	0.200663622955319	0.0230310710403736	2.11069831796448	0.0352964442275463	0.0608244621263651	-5.3303797734468	0.0129280558037104	0.000338189800653555	1.3706999257154	0.191267375158476	0.426265364126668	-9.41551321259
HAVANA	transcript	ENSG00000257127.6	protein_coding	CLLU1	2	ENST00000378485.1	protein_coding	CLLU1-003	7.30923511976217e-06	1.70163954303991e-05	0.0839351028350502	0.933141778821167	0.968292269953422	-7.5428294828526	0	0	0	1	1	-10.3597524836655
HAVANA	transcript	ENSG00000266923.1	antisense	RP11-693J15.4	2	ENST00000508671.1	antisense	RP11-693J15.4-001	0.0489453201517595	0.0517503927577037	6.84262062817391	2.29238547329021e-11	1.13763892984913e-10	14.8085938634606	0.0286254564408022	-3.10764018326052e-05	-0.0640809335775498	0.949778855106643	1	-10.3575583595981
HAVANA	transcript	ENSG00000205056.8	lincRNA	RP11-693J15.5	2	ENST00000504409.3	lincRNA	RP11-693J15.5-001	0.060613403337851	0.0474441334856783	11.1719737610171	5.19165919394422e-26	1.20221519361077e-24	48.0792209289414	0.0396911855087087	0.000425390528505164	2.12711840648084	0.0509759971403907	0.176069891271149	-8.2546951619691
HAVANA	transcript	ENSG00000258262.1	processed_pseudogene	RP11-693J15.3	1	ENST00000552900.1	processed_pseudogene	RP11-693J15.3-001	0.00257921249615139	0.000600135596836212	0.419532962335406	0.675007693973576	0.768946656163195	-7.45842523010437	0.00942513340243163	-3.20381876895275e-05	-0.116864253953434	0.908567248108614	1	-10.3524575008627
HAVANA	transcript	ENSG00000214215.3	protein_coding	C12orf74	2	ENST00000397833.3	protein_coding	C12orf74-001	0.000190886191799696	0.00028722513724969	0.708395890994443	0.479031081329477	0.591102099037651	-7.29574664743668	0.00326930949301091	0.000224181222377891	1.49234116808321	0.156996942809776	0.373268202799096	-9.25243146440663
HAVANA	transcript	ENSG00000214215.3	protein_coding	C12orf74	2	ENST00000544406.2	protein_coding	C12orf74-002	2.82919897235741e-05	6.74843887736209e-05	0.316567876591667	0.751704244251652	0.832332331838872	-7.49628341274203	0	0	0	1	1	-10.3597524836655
HAVANA	transcript	ENSG00000102189.16	protein_coding	EEA1	2	ENST00000322349.12	protein_coding	EEA1-001	1.68037377417738	0.519743264140455	10.1836655772729	2.98626052684019e-22	4.58687188499049e-21	39.5073640154435	3.00929205279552	0.0164645764668295	4.78646648365813	0.000261709336814444	0.00366871181796588	-3.00954893574318
HAVANA	transcript	ENSG00000102189.16	protein_coding	EEA1	2	ENST00000418984.7	nonsense_mediated_decay	EEA1-002	1.22325410342826	0.64101223100844	12.5028354762179	2.19616856330398e-31	9.36831618324229e-30	60.3477620327347	2.60715039940592	0.00933212888716239	4.315625714082	0.000655759939207344	0.00714098181373758	-3.95359234576519
HAVANA	transcript	ENSG00000102189.16	protein_coding	EEA1	2	ENST00000549790.1	protein_coding	EEA1-005	0.61541187173834	0.479172092746544	8.41964135432791	4.05482073052856e-16	3.25682166522292e-15	25.5607787230745	1.30796632540513	0.037989166861075	4.10597026915596	0.000994021224261819	0.00966422146121387	-4.37857196914564
HAVANA	transcript	ENSG00000102189.16	protein_coding	EEA1	2	ENST00000547833.5	processed_transcript	EEA1-003	0.228379230412309	0.0470243306301746	2.65475462068457	0.00819082024920925	0.0158229503094217	-4.0498232698433	0.070808781438447	-0.000446427462838226	-0.621933498221416	0.5436196042208	0.80464418082437	-10.1557494947935
HAVANA	transcript	ENSG00000102189.16	protein_coding	EEA1	2	ENST00000553019.1	nonsense_mediated_decay	EEA1-004	0.239915335983133	0.0787654978165826	3.5618784568473	0.000403606865403247	0.000933771366625637	-1.28714604617398	0.18831649174376	0.00168195813908207	0.748398609884482	0.466159337427715	0.73259470643561	-10.0660595285894
HAVANA	transcript	ENSG00000258012.1	processed_pseudogene	RP11-603K19.1	1	ENST00000551090.1	processed_pseudogene	RP11-603K19.1-001	0.00161109153892848	0.00121299010596609	1.10598126994471	0.26926892869291	0.368745162358938	-6.93594982836198	0.68931808766432	0.00549555273027417	2.98020849552554	0.00960564583808372	0.0520937365257749	-6.65563000514676
HAVANA	transcript	ENSG00000257195.1	processed_pseudogene	HNRNPA1P50	1	ENST00000546565.1	processed_pseudogene	HNRNPA1P50-001	0.000902332413554034	0.000486331081718055	0.593687555356035	0.552990822923326	0.661110638744658	-7.37030795385408	0.359394650854664	0.00734388565258076	4.17326932487158	0.000869423036105998	0.00876090148005134	-4.24193208419397
ENSEMBL	transcript	ENSG00000202534.1	snRNA	RNU6-1329P	3	ENST00000365664.1	snRNA	RNU6-1329P-201	0.0690257288265615	-0.119780205756267	-3.36718633123616	0.000818195735507411	0.00182043894360118	-1.94524387199937	0	0	0	1	1	-10.3597524836655
HAVANA	transcript	ENSG00000257345.2	lincRNA	RP11-511B23.1	2	ENST00000552353.2	lincRNA	RP11-511B23.1-001	0.0162989214080212	0.0165221806957813	4.65969999370792	4.07070463417329e-06	1.17824727323697e-05	3.07153855729406	0.0502405283296271	0.00138030392347207	1.42536334254668	0.175174707330885	0.401518857887381	-9.34351961498039
HAVANA	transcript	ENSG00000257345.2	lincRNA	RP11-511B23.1	2	ENST00000549914.1	lincRNA	RP11-511B23.1-002	0.000353314158633384	-0.000566517015920782	-1.1411188580601	0.254369220076216	0.35139333506798	-6.89659987226943	0	0	0	1	1	-10.3597524836655
HAVANA	transcript	ENSG00000257322.5	antisense	RP11-511B23.2	2	ENST00000550324.5	antisense	RP11-511B23.2-001	0.0393592084509217	0.000947823380802336	0.119959271612651	0.904563818596253	0.947582697298479	-7.53915967669537	0.0725322794064408	0.00270520992397299	2.61207121470662	0.0200102978653368	0.0898834467225609	-7.37039859840324
HAVANA	transcript	ENSG00000257322.5	antisense	RP11-511B23.2	2	ENST00000549930.1	antisense	RP11-511B23.2-002	0.47140684028153	0.279722824810967	5.47137427773312	7.08571507356462e-08	2.46276177080025e-07	6.97697001782529	0.322801945873547	-0.000917993890379038	-0.22427822334096	0.825663245248763	1	-10.3329182865978
HAVANA	transcript	ENSG00000257322.5	antisense	RP11-511B23.2	2	ENST00000552451.1	antisense	RP11-511B23.2-004	0.0793540175201111	0.0215380925824561	1.86282007603533	0.0630764797551289	0.103097063919806	-5.81859757216503	0.121441388949113	4.96665887175418e-05	0.0317331944524993	0.97511651323549	1	-10.3592143658028
HAVANA	transcript	ENSG00000257322.5	antisense	RP11-511B23.2	2	ENST00000547432.1	antisense	RP11-511B23.2-003	0.424430431965664	0.11333301818733	4.11047653381354	4.61773221866265e-05	0.0001192263717528	0.754989692346126	0.302864282795209	-6.45306816254443e-05	-0.0321039121865422	0.97482592217073	1	-10.3592017198668
ENSEMBL	transcript	ENSG00000207365.1	misc_RNA	Y_RNA	3	ENST00000384635.1	misc_RNA	Y_RNA.539-201	0	0	0	1	1	-7.54634944069386	0.138389095116668	0.0010543931056508	0.166532757116369	0.870032443971423	1	-10.3449460600046
HAVANA	transcript	ENSG00000270506.1	processed_pseudogene	RP11-511B23.4	1	ENST00000605469.1	processed_pseudogene	RP11-511B23.4-001	0.000417851047484264	0.000124194969417112	0.128813874950938	0.897556962130418	0.942479190308567	-7.53805912018837	0.0499276430985933	-0.000639243033811469	-0.443943808527185	0.663621613005779	0.896330411691781	-10.2551377981522
HAVANA	transcript	ENSG00000257746.1	lincRNA	RP11-202G11.2	2	ENST00000551928.1	lincRNA	RP11-202G11.2-001	0.130933987726801	0.0412158153996998	3.54921041346599	0.000423022368892042	0.000976356105045411	-1.33103703277588	0.0631634852091942	0.000110005037095795	0.114542550564496	0.910375156289964	1	-10.3527443462203
HAVANA	transcript	ENSG00000257210.1	processed_pseudogene	NACAP3	1	ENST00000552100.1	processed_pseudogene	NACAP3-001	0.064108547029293	0.00687009336623468	0.569751855523935	0.569103081430598	0.675766907914211	-7.38421218815024	0.185100020337202	0.00457138632527483	2.25253275200846	0.040216576000933	0.148637135587418	-8.0340189774649
HAVANA	transcript	ENSG00000258171.1	lincRNA	RP11-511B23.3	1	ENST00000552584.1	lincRNA	RP11-511B23.3-001	0.0123082009611516	-0.00859364582204745	-3.41853356901536	0.000681254203091183	0.00153116948680579	-1.77510329628925	0.147930482341294	0.00222137972539239	4.00098634426838	0.00122583207949638	0.0112755198554087	-4.59204336304042
ENSEMBL	transcript	ENSG00000201502.1	snoRNA	SNORD74	3	ENST00000364632.1	snoRNA	SNORD74.6-201	0.00521241711387944	0.00236765979049911	0.22208756246338	0.824336819223502	0.888319789977682	-7.52170720040404	0.0849782034747848	-0.00194235893656651	-0.503417837769925	0.622214335163969	0.87045663260003	-10.2254875118253
HAVANA	transcript	ENSG00000257512.1	transcribed_processed_pseudogene	RP11-486A14.1	2	ENST00000547118.1	processed_transcript	RP11-486A14.1-002	0.0809222377379149	0.0251600503192576	3.16850301116263	0.00162647615962934	0.00347961494478679	-2.58035944259718	0.180381565439362	0.00162282787941816	1.40970848696539	0.179665410396837	0.408546585568823	-9.36435657529213
HAVANA	transcript	ENSG00000257512.1	transcribed_processed_pseudogene	RP11-486A14.1	2	ENST00000552735.1	transcribed_processed_pseudogene	RP11-486A14.1-001	0	0	0	1	1	-7.54634944069386	0	0	0	1	1	-10.3597524836655
HAVANA	transcript	ENSG00000257252.5	antisense	RP11-486A14.2	2	ENST00000552835.5	antisense	RP11-486A14.2-001	0.087875576844551	0.0276085350352	2.41085277369708	0.0162766466240235	0.0299142239206049	-4.65923386971356	0.0898949806690958	1.04858487800253e-05	0.00804676318119889	0.993689096348239	1	-10.359717881256
HAVANA	transcript	ENSG00000257252.5	antisense	RP11-486A14.2	2	ENST00000549806.1	antisense	RP11-486A14.2-003	0.0165806478120738	0.00383504865360328	0.430540031359167	0.666989230358527	0.761919892262686	-7.45375193579774	0.0202577949263004	-0.000463035312601153	-0.502407493733416	0.622907361054296	0.87045663260003	-10.2260212936393
HAVANA	transcript	ENSG00000257252.5	antisense	RP11-486A14.2	2	ENST00000548890.1	antisense	RP11-486A14.2-002	0.219330285516376	0.0640858617900192	2.3502389170522	0.0191508705176792	0.0347467275903486	-4.80179477143029	0.246759610318008	-0.00464980166449102	-1.18904128623643	0.253488550172228	0.502193886519479	-9.63873825488755
HAVANA	transcript	ENSG00000173598.13	protein_coding	NUDT4	2	ENST00000337179.9	protein_coding	NUDT4-001	0.458022258839659	0.293331345284315	12.5981499115426	8.80181949882832e-32	3.91356228771127e-30	61.2549802573113	0.912956855310562	0.00864215189057466	8.51154396141576	5.02620557246177e-07	6.91689920323342e-05	3.53628811170158
HAVANA	transcript	ENSG00000173598.13	protein_coding	NUDT4	2	ENST00000415493.6	protein_coding	NUDT4-002	1.23478402669064	0.291464569133296	6.17999963368451	1.33521549233004e-09	5.54330587713098e-09	10.8372930286813	2.38596094899615	0.00565067514120815	2.32710279249383	0.0348678167235324	0.133984141127696	-7.8999112765446
HAVANA	transcript	ENSG00000173598.13	protein_coding	NUDT4	2	ENST00000550056.5	protein_coding	NUDT4-006	0.286888310133145	0.0501233360323714	2.04833670841727	0.0410510838108752	0.0698090533838957	-5.45884775976077	0.154991951315175	0.000910453299502407	0.469529329538247	0.645658200936109	0.88190330474695	-10.2428248873367
HAVANA	transcript	ENSG00000173598.13	protein_coding	NUDT4	2	ENST00000549992.5	protein_coding	NUDT4-004	3.39385895534601	0.604758361383215	8.96653022688196	6.20270624317552e-18	6.01464709742775e-17	29.6830715457552	5.25332105323207	0.0126321664578171	3.62034995949087	0.00263580676865562	0.0198692432565015	-5.36717406452138
HAVANA	transcript	ENSG00000173598.13	protein_coding	NUDT4	2	ENST00000548662.5	protein_coding	NUDT4-008	0.0688463122883568	-0.0025611497777014	-0.19642887809659	0.84435467431897	0.903503380110197	-7.52707210176288	0.163746127926359	-0.00196025469983249	-1.21647107129112	0.243193259400788	0.493786861506528	-9.60666965376645
HAVANA	transcript	ENSG00000173598.13	protein_coding	NUDT4	2	ENST00000547014.5	protein_coding	NUDT4-003	0.0731440517538546	-0.00859159712620745	-0.67703994894046	0.498695160823404	0.610135090538854	-7.31743066175972	0.078603415023962	-0.00180977216218907	-1.98490260006188	0.0663629270496699	0.212773399878943	-8.49674594254347
HAVANA	transcript	ENSG00000173598.13	protein_coding	NUDT4	2	ENST00000546925.1	protein_coding	NUDT4-007	0.733726785164141	0.148823809618602	3.58528399116471	0.000369912668494288	0.000859603998127134	-1.20566208901483	0.22663440174475	0.00267829418999573	1.20394550271173	0.247853562379258	0.497017875360321	-9.62138778681761
HAVANA	transcript	ENSG00000177889.9	protein_coding	UBE2N	1	ENST00000548946.1	processed_transcript	UBE2N-006	0.373091093711289	0.108648983486829	3.05732188781513	0.0023533552569594	0.00492608450068294	-2.91957927175407	0.0486332409113455	0.00213343563580634	1.29977810988309	0.213915427207672	0.458145646421944	-9.50566023923361
HAVANA	transcript	ENSG00000177889.9	protein_coding	UBE2N	2	ENST00000318066.6	protein_coding	UBE2N-001	2.00147419139328	0.195202640790482	4.29134379786012	2.13488953214429e-05	5.71742917403355e-05	1.48816114257455	3.2243929759276	0.00162184920969965	0.56657357591774	0.579649070791397	0.83821722418781	-10.19007476464
HAVANA	transcript	ENSG00000177889.9	protein_coding	UBE2N	2	ENST00000550657.1	protein_coding	UBE2N-004	1.7638301344963	-0.0426908305550249	-0.914047478745599	0.361134484232334	0.470858391147613	-7.12926350786579	2.8105233898295	0.00534655621245689	1.6921748165174	0.111933418827563	0.306375779283927	-8.96300381916002
HAVANA	transcript	ENSG00000177889.9	protein_coding	UBE2N	1	ENST00000549833.1	protein_coding	UBE2N-002	1.76697967537993	0.363211138950166	4.86241559328476	1.55755945366689e-06	4.71337252302148e-06	3.99383255826447	3.53647462679827	0.00920138264606554	2.75441742897797	0.0150921871532811	0.07289955394945	-7.09744629943914
HAVANA	transcript	ENSG00000177889.9	protein_coding	UBE2N	2	ENST00000549490.1	nonsense_mediated_decay	UBE2N-005	0.51751542840885	-0.0565862572154298	-1.00612616138592	0.314843778356616	0.42032378337128	-7.04108854888513	2.35692615602157	-0.00318230292969705	-0.597486517659625	0.559377607671774	0.819603088642523	-10.171283024183
HAVANA	transcript	ENSG00000177889.9	protein_coding	UBE2N	2	ENST00000552442.1	protein_coding	UBE2N-003	1.56239785535198	-0.133864468785166	-1.4972998401187	0.134949149636329	0.203448538026088	-6.42873533522446	2.23866325026495	-0.00393481363395773	-0.375803202595619	0.712491797720991	0.935951107861551	-10.2846448320442
ENSEMBL	transcript	ENSG00000200011.1	misc_RNA	Y_RNA	3	ENST00000363141.1	misc_RNA	Y_RNA.100-201	0.017018362574217	0.0140817681777858	0.882406637731247	0.377982922644746	0.488719718277662	-7.15761734565859	0	0	0	1	1	-10.3597524836655
HAVANA	transcript	ENSG00000198015.12	protein_coding	MRPL42	2	ENST00000549982.5	protein_coding	MRPL42-001	1.32890321405744	0.387102768971118	9.72271483843319	1.42283658201834e-20	1.82512193090322e-19	35.6861759217577	2.31572177973292	0.00892622243359861	3.08422214641742	0.00779070775933658	0.0445010532195745	-6.44917252161066
HAVANA	transcript	ENSG00000198015.12	protein_coding	MRPL42	2	ENST00000552217.5	protein_coding	MRPL42-004	1.31246542590581	0.248023605137139	4.77996553187882	2.31175047984368e-06	6.86826039443922e-06	3.61438758336388	2.33318953341508	-0.000218289512480031	-0.0531885717247703	0.958305875102795	1	-10.3582408057833
HAVANA	transcript	ENSG00000198015.12	protein_coding	MRPL42	2	ENST00000552326.5	processed_transcript	MRPL42-010	0.453316458462661	0.154638523463863	2.51348637029702	0.0122691298436126	0.0230202044798233	-4.40976510643884	0.958358985091386	-0.015066784621112	-1.6755954743575	0.115190846160593	0.31243592508139	-8.98797094451152
HAVANA	transcript	ENSG00000198015.12	protein_coding	MRPL42	1	ENST00000393128.8	protein_coding	MRPL42-003	0.307683625644765	0.199012384071145	4.76458591555454	2.48689813913913e-06	7.36290368590653e-06	3.54426331515372	1.14484978588977	-0.012465931518407	-1.43204342479195	0.173286852758664	0.398591618156772	-9.33457539322374
HAVANA	transcript	ENSG00000198015.12	protein_coding	MRPL42	1	ENST00000547098.5	protein_coding	MRPL42-006	0.604800205069309	0.126070685663508	3.23744898391933	0.00128646527248551	0.00279068704319484	-2.36415755193564	0.740170081980949	0.0101411890116201	1.80176031276973	0.0923596834236399	0.268581967372284	-8.79392356543696
HAVANA	transcript	ENSG00000198015.12	protein_coding	MRPL42	2	ENST00000358678.7	nonsense_mediated_decay	MRPL42-002	1.06847384646246	0.0961240501283214	1.94547274236925	0.0522807497333408	0.0869389638029765	-5.66247056544787	1.30014628000055	0.0202717042867859	3.13171846768897	0.00707890050592424	0.0415032101949783	-6.35439511959515
HAVANA	transcript	ENSG00000198015.12	protein_coding	MRPL42	2	ENST00000551396.5	nonsense_mediated_decay	MRPL42-008	0.348874267835848	0.0117615777928699	0.376879193574244	0.70642401294299	0.795558767489896	-7.47539240209307	0.243223657122345	-0.0014789320188306	-0.440750363416145	0.665879096993672	0.898082761556925	-10.256627533989
HAVANA	transcript	ENSG00000198015.12	protein_coding	MRPL42	2	ENST00000549561.6	nonsense_mediated_decay	MRPL42-007	0.0427650640766514	0.00415466493078142	0.212787134903254	0.831580122867303	0.893660204909445	-7.52372779394064	0.246941028271032	-0.00173023737287996	-0.40693491840022	0.689985692843281	0.917784789331601	-10.2717586523986
HAVANA	transcript	ENSG00000198015.12	protein_coding	MRPL42	2	ENST00000548545.1	protein_coding	MRPL42-005	0.750085062188782	0.384918523485134	9.96661517131873	1.86873698329301e-21	2.63506536159725e-20	37.6933643106625	0.899165815183437	0.00874911930538243	2.03287077603668	0.0607527148843848	0.199721220444803	-8.41613918975692
HAVANA	transcript	ENSG00000198015.12	protein_coding	MRPL42	2	ENST00000552938.1	processed_transcript	MRPL42-009	0.512373052482452	0.276952846154137	3.81342001173415	0.000154265610996382	0.000375612039129717	-0.384972079511193	1.44682773173488	0.0037647570022026	0.892942293170345	0.386435142341757	0.650358945616727	-9.94493031808414
ENSEMBL	transcript	ENSG00000243015.2	misc_RNA	RN7SL737P	3	ENST00000490246.2	misc_RNA	RN7SL737P-201	0.437201527671672	0.243754593563562	3.38433748984804	0.000769834506686009	0.00171912728581937	-1.88868644731937	0.672941527512118	-0.00671848801838624	-0.74571984509707	0.46772719646862	0.734248046253638	-10.0681193010672
HAVANA	transcript	ENSG00000258271.1	processed_pseudogene	RP11-356O22.4	1	ENST00000548858.1	processed_pseudogene	RP11-356O22.4-001	0.0161356916476107	0.0160366982904704	2.96342269786432	0.00318809611381831	0.00655135024956055	-3.19697853735514	0.0579694932950175	0.000670111905178959	0.743419994617631	0.469075855153203	0.735603273279757	-10.0698822576012
HAVANA	transcript	ENSG00000246985.7	processed_transcript	SOCS2-AS1	2	ENST00000499137.6	antisense	SOCS2-AS1-001	0.341409193097229	0.072821792288018	4.46893904421062	9.74109895435946e-06	2.7101023926756e-05	2.23654448937962	0.249443953707167	0.00368629786396666	6.82775451271796	6.75478627927663e-06	0.000316894808697023	0.800055110861717
HAVANA	transcript	ENSG00000246985.7	processed_transcript	SOCS2-AS1	2	ENST00000500986.5	antisense	SOCS2-AS1-002	0.370783393656106	0.111624497903061	5.11520064735098	4.48106221838106e-07	1.43417061774661e-06	5.1937960127526	0.314024708385258	0.00109238949679529	0.484829127545666	0.635023605906713	0.87389149174118	-10.2351422756752
HAVANA	transcript	ENSG00000246985.7	processed_transcript	SOCS2-AS1	2	ENST00000547845.5	retained_intron	SOCS2-AS1-003	0.176439294039021	0.0186148365154494	0.872559504004123	0.38332397201484	0.494255915133352	-7.1662383657405	0.150485826104223	-0.00317670042083305	-1.5341110807629	0.146480671765055	0.356228662335919	-9.19407217989714
HAVANA	transcript	ENSG00000246985.7	processed_transcript	SOCS2-AS1	2	ENST00000551626.1	antisense	SOCS2-AS1-004	0.0659344716969136	0.00603726119356129	0.479656400864021	0.631682439133584	0.731771156327905	-7.43142480236824	0.0574860738829299	-0.00173550009169143	-2.04047485720696	0.0599042774555926	0.197712901220164	-8.40326206370077
HAVANA	transcript	ENSG00000120833.13	protein_coding	SOCS2	2	ENST00000340600.6	protein_coding	SOCS2-001	0.407702285805934	0.232648510354351	8.44398976611404	3.37979527010945e-16	2.73598630766558e-15	25.7402180935567	0.844476644927727	0.00341539682837988	1.43653461364271	0.172027072678765	0.396710897682045	-9.32854427307696
HAVANA	transcript	ENSG00000120833.13	protein_coding	SOCS2	2	ENST00000549206.5	protein_coding	SOCS2-002	0.0810187251092306	-0.00152336607273615	-0.0770881745422296	0.938584379293884	0.972050287595793	-7.54338033119867	0.606863804955954	0.00151515154068958	0.342468238140622	0.736901077120931	0.955650665443566	-10.297327426835
HAVANA	transcript	ENSG00000120833.13	protein_coding	SOCS2	2	ENST00000536696.6	protein_coding	SOCS2-007	0.0708688541798742	0.0231892420931734	1.43074759996847	0.153130099204413	0.227215234216972	-6.52567951593246	0.217741754945728	0.00277398306033978	1.28399234077952	0.219237355016402	0.465512143228783	-9.52521135830365
HAVANA	transcript	ENSG00000120833.13	protein_coding	SOCS2	2	ENST00000548091.5	protein_coding	SOCS2-008	0.00515787418289473	-0.00133918287597946	-0.284773041496038	0.775936479302532	0.85163685904463	-7.50583446694207	0.0231558006175573	0.00158782632806107	1.62522238195298	0.125597648114083	0.326762104409075	-9.06279955494552
HAVANA	transcript	ENSG00000120833.13	protein_coding	SOCS2	2	ENST00000549122.5	protein_coding	SOCS2-006	0.0819316454914969	0.00997881880139755	0.841410839676439	0.400521896599422	0.512254902740184	-7.19287342585644	0.156303178015157	-0.00121236792229213	-0.80196350941633	0.435491563330916	0.70184423301199	-10.0234444330225
ENSEMBL	transcript	ENSG00000120833.13	protein_coding	SOCS2	3	ENST00000622746.4	protein_coding	SOCS2-201	0.00549762994563992	-0.0014371712748663	-0.41405077834356	0.679015290964322	0.772396653674811	-7.46070769525763	0.0140322152066285	0.000962209042740238	2.34970994139053	0.0333834701766686	0.129967737173522	-7.85885669197344
HAVANA	transcript	ENSG00000120833.13	protein_coding	SOCS2	2	ENST00000548537.1	protein_coding	SOCS2-005	0.204688575744498	0.0351166676278515	2.74001991673014	0.00636421185004604	0.0125041246500626	-3.82331863511089	0.166209205870857	0.000925526763818219	1.3851504769521	0.186900184477939	0.41964953409013	-9.39669067250563
HAVANA	transcript	ENSG00000120833.13	protein_coding	SOCS2	2	ENST00000549887.1	protein_coding	SOCS2-009	0.00111362933525633	0.0013757122229853	1.12022036678017	0.263160131957676	0.361680624656311	-6.92015127055046	0	0	0	1	1	-10.3597524836655
HAVANA	transcript	ENSG00000120833.13	protein_coding	SOCS2	2	ENST00000551556.1	protein_coding	SOCS2-011	0.0876162972374648	0.0180223899838526	1.996807576733	0.0463902027490325	0.0779798106093089	-5.56214169161103	0.269129000272463	0.00208420165200347	1.30948995516284	0.210692736966929	0.453706288070156	-9.49353788678692
HAVANA	transcript	ENSG00000120833.13	protein_coding	SOCS2	2	ENST00000547229.1	protein_coding	SOCS2-010	0.145469849701267	0.0886575453430857	4.17674673449966	3.49199758099226e-05	9.13299543077912e-05	1.02021164608573	0.223856001256586	-0.0044714486990646	-1.93021165046913	0.0733316385482306	0.228609160368459	-8.58729366646542
HAVANA	transcript	ENSG00000120833.13	protein_coding	SOCS2	2	ENST00000551883.1	protein_coding	SOCS2-012	0.212226123417207	0.141629093195688	4.60501927280734	5.24386796053549e-06	1.49956317882706e-05	2.82891343967231	0.403171482724727	-0.0100815615464912	-2.33664048782286	0.0342341496155557	0.132269646863688	-7.88261277085213
HAVANA	transcript	ENSG00000120833.13	protein_coding	SOCS2	1	ENST00000549510.1	protein_coding	SOCS2-013	0.381890782756138	0.252616903078029	8.04180044132148	6.51199763660461e-15	4.6180642301059e-14	22.8266196759648	0.563037471372366	0.00155074165054693	0.678013916842557	0.508414521008264	0.772194719664044	-10.1178934233763
HAVANA	transcript	ENSG00000186076.5	processed_pseudogene	RP11-887P2.3	2	ENST00000548270.1	processed_pseudogene	RP11-887P2.3-001	0.0362984715999711	0.0369475652960955	0.935233079352204	0.35012172872753	0.459114657470952	-7.10972239246395	0.512114768894817	0.0216851356955055	3.08113009224732	0.00783942646675623	0.0447273092151223	-6.45533233841414
HAVANA	transcript	ENSG00000169372.12	protein_coding	CRADD	2	ENST00000552983.5	protein_coding	CRADD-007	0.552103480162946	0.155461343218697	4.28403040053638	2.20373128388012e-05	5.89231455794146e-05	1.45794570034807	0.483941945771944	0.00146485552021726	0.330266139038222	0.745911599098316	0.962729843139254	-10.3016802801272
HAVANA	transcript	ENSG00000169372.12	protein_coding	CRADD	2	ENST00000549615.5	processed_transcript	CRADD-008	1.07922759033669	0.279605445169608	5.327079897528	1.51457079040894e-07	5.08675574768505e-07	6.2416600321156	0.354173285406134	-0.0104826968286352	-1.78494839813558	0.0951509547024168	0.274101615166713	-8.82030855769375
HAVANA	transcript	ENSG00000169372.12	protein_coding	CRADD	2	ENST00000332896.7	protein_coding	CRADD-001	0.79753390003777	0.0708156068568413	2.09240628482767	0.0369081303947623	0.0633422970337788	-5.36845461040497	1.52803471344732	0.00246457536850666	0.903096327028784	0.381199656016355	0.64466096025145	-9.93569685115786
HAVANA	transcript	ENSG00000169372.12	protein_coding	CRADD	2	ENST00000552033.5	protein_coding	CRADD-005	0.0051727013936129	0.00560734769819797	0.700366502949379	0.484025705941455	0.595936305609735	-7.30139263045975	0.0771325243675075	-0.000356259178959744	-0.188814503304795	0.852849532915049	1	-10.3407240324558
HAVANA	transcript	ENSG00000169372.12	protein_coding	CRADD	2	ENST00000548483.5	protein_coding	CRADD-003	0.1232507539357	0.0723024184765771	5.39370232968911	1.06875460905172e-07	3.64682412223421e-07	6.57899015742275	0.26819082668695	0.00177879013787697	0.649149292294998	0.526368196654392	0.78884703865752	-10.137762888598
HAVANA	transcript	ENSG00000169372.12	protein_coding	CRADD	2	ENST00000551065.5	nonsense_mediated_decay	CRADD-004	0.285929413834475	0.225060863913245	12.6799700483562	4.00393326257307e-32	1.85457354924152e-30	62.036582917982	0.286889153435308	0.00131904037739149	0.702187692749468	0.493655494227352	0.758581516879842	-10.1006292909923
HAVANA	transcript	ENSG00000169372.12	protein_coding	CRADD	2	ENST00000542893.2	protein_coding	CRADD-002	0.218856985980298	0.0387156800954356	2.1050416725726	0.0357882839727496	0.0615855818685359	-5.34218884208275	0.110728526146921	-0.00125794832406542	-1.01323804676781	0.327518853825004	0.585484621544643	-9.82962346637031
HAVANA	transcript	ENSG00000169372.12	protein_coding	CRADD	2	ENST00000547383.1	processed_transcript	CRADD-006	0.444268255435447	0.197114950314079	5.42289414859229	9.16309182847826e-08	3.14791786044528e-07	6.7279722347264	0.533481397015054	0.00349679283865302	0.821838853989488	0.424446519808298	0.690461968416497	-10.0069458915032
HAVANA	transcript	ENSG00000169372.12	protein_coding	CRADD	2	ENST00000550766.1	processed_transcript	CRADD-012	0.791166522207744	0.373905647491268	8.8069683719877	2.14096768891197e-17	1.96343329073058e-16	28.4607062124329	0.559096881120108	0.00473737943439684	1.58633687181286	0.134175893529408	0.336305158321485	-9.11947942449349
HAVANA	transcript	ENSG00000169372.12	protein_coding	CRADD	2	ENST00000609189.1	processed_transcript	CRADD-011	0.0831929713245172	0.062830143638427	4.98187881760051	8.70172087500784e-07	2.70402380011831e-06	4.55406634387956	0.0683747298149435	-0.00159976937494056	-1.0709982541349	0.301634357785605	0.556381929600067	-9.7697654971639
HAVANA	transcript	ENSG00000169372.12	protein_coding	CRADD	2	ENST00000550030.1	processed_transcript	CRADD-010	0.463207436802351	0.270921699572647	8.74716337121953	3.39243143641007e-17	3.04488004434579e-16	28.0066753369319	0.294603316833382	0.00104725808276451	0.322649965561185	0.751555334642199	0.967185045016439	-10.3043183453784
HAVANA	transcript	ENSG00000169372.12	protein_coding	CRADD	2	ENST00000548330.1	processed_transcript	CRADD-009	0.176110494334017	0.122754351659483	8.61668991603453	9.18886017435117e-17	7.88951140753178e-16	27.0240327128255	0.495034795102251	0.00192235197031261	1.08330175486238	0.296320221815547	0.550211750616794	-9.75664827550414
HAVANA	transcript	ENSG00000258274.1	antisense	RP11-887P2.5	2	ENST00000550287.1	antisense	RP11-887P2.5-001	0.16156639028156	0.0669341578468802	6.22459061450509	1.02636873121677e-09	4.31120516663303e-09	11.0937753894879	1.07161543739113	0.00929156740467335	3.56358745809127	0.00295611592446568	0.0216369885971455	-5.48260805756155
HAVANA	transcript	ENSG00000258274.1	antisense	RP11-887P2.5	2	ENST00000551107.1	antisense	RP11-887P2.5-002	0.0113378843924502	0.00974139323320842	2.14589677859042	0.0323641716433482	0.0561939006971789	-5.25619861922423	1.07420124244235	0.0113513723820007	2.93507784162108	0.0105171137156998	0.055737292150637	-6.74468750735048
ENSEMBL	transcript	ENSG00000264978.2	misc_RNA	RN7SL630P	3	ENST00000483714.3	misc_RNA	RN7SL630P-201	1.16627266032548	0.458222719891091	8.51230039074256	2.02369056670972e-16	1.6781903391731e-15	26.2457107264954	0.968128897354402	0.000800312266891377	0.195540712738246	0.847677226799069	1	-10.3393459809035
HAVANA	transcript	ENSG00000258303.1	sense_intronic	RP11-887P2.6	2	ENST00000551257.1	sense_intronic	RP11-887P2.6-001	0.426332895460618	0.27879936404289	10.3691847598863	6.10614173046288e-23	1.00991687231512e-21	41.0780508354364	0.343725946546729	0.00391386200180412	2.31655732072979	0.0355813046904155	0.135916778430254	-7.91899988569996
HAVANA	transcript	ENSG00000257283.1	antisense	RP11-1060G2.1	2	ENST00000550687.1	antisense	RP11-1060G2.1-001	0.0201017439247086	-0.00838355617762176	-1.60482950666379	0.10916563507025	0.168607512893631	-6.26287633856007	0.655339021912149	0.00553936458830551	2.66105417283887	0.0181646468907676	0.0836728082056185	-7.27702921357255
HAVANA	transcript	ENSG00000271382.1	lincRNA	RP11-1060G2.2	2	ENST00000604017.1	lincRNA	RP11-1060G2.2-001	0.493715905002135	0.296190308688496	11.9974433159575	2.6359849103741e-29	8.81374644806923e-28	55.598605138622	0.314383230374869	0.00335116029057913	3.62075506435174	0.00263365108690994	0.0198568032628546	-5.36634985920119
ENSEMBL	transcript	ENSG00000223126.1	misc_RNA	RN7SKP263	3	ENST00000411194.1	misc_RNA	RN7SKP263-201	0.0129917516018481	-0.0102125798756789	-1.6710390895961	0.0953425753493861	0.149490400418907	-6.15509128313908	0.304334898427411	0.007951820714503	2.52675089343543	0.0236643881979479	0.101511912011611	-7.53150667890808
HAVANA	transcript	ENSG00000257360.1	processed_pseudogene	RP11-74K11.1	1	ENST00000548294.1	processed_pseudogene	RP11-74K11.1-001	0.0225629637057863	0.0215056249441215	5.17436078265403	3.32238273300554e-07	1.07830189063386e-06	5.48253960698685	0.126615360482583	0.00243926804076489	4.26607221152941	0.000723258377436175	0.00766897490806474	-4.05384293606749
HAVANA	transcript	ENSG00000136040.8	protein_coding	PLXNC1	2	ENST00000258526.8	protein_coding	PLXNC1-001	1.37438572488667	0.298831483376733	7.09573190136406	4.45194652762472e-12	2.37109636416111e-11	16.4140945947521	2.71101009434919	0.00738073047356325	3.54335178372037	0.00307954240462834	0.0222961503346743	-5.52373161907819
HAVANA	transcript	ENSG00000136040.8	protein_coding	PLXNC1	2	ENST00000546733.1	retained_intron	PLXNC1-011	0.35642376504794	0.207605791424711	8.20918668472926	1.9256188384592e-15	1.44089864920482e-14	24.0260996149147	0.680845723915747	0.00335123232805817	1.30573815074201	0.211933071763949	0.455435423665943	-9.49822935193202
HAVANA	transcript	ENSG00000136040.8	protein_coding	PLXNC1	1	ENST00000551850.1	protein_coding	PLXNC1-006	0.586188709561377	0.176089882314914	4.2701359319551	2.34040161186663e-05	6.23922877930486e-05	1.40067230121143	0.204124197296773	0.00336488508422886	2.25737973477267	0.0398467439984641	0.14762300695114	-8.02536509503505
HAVANA	transcript	ENSG00000136040.8	protein_coding	PLXNC1	2	ENST00000546659.1	retained_intron	PLXNC1-010	0.346336265622738	0.16399942645505	6.3892491155927	3.83428128796222e-10	1.68158457646564e-09	12.0544869565884	0.532207577108454	0.00528304126894055	1.34019826232458	0.200757843976742	0.439888783784936	-9.45474134251892
HAVANA	transcript	ENSG00000136040.8	protein_coding	PLXNC1	2	ENST00000549810.1	retained_intron	PLXNC1-007	0.756886934953496	0.19461289387363	4.96373485027546	9.5134313218152e-07	2.94438226247792e-06	4.46818497836877	0.825438940119098	0.00272903152488394	0.706784389426545	0.490877966057033	0.756061455793621	-10.0972824907442
HAVANA	transcript	ENSG00000136040.8	protein_coding	PLXNC1	2	ENST00000549217.5	nonsense_mediated_decay	PLXNC1-002	0.355601828722092	0.022194865898314	1.01461682097857	0.310781491487487	0.415790655838633	-7.03253367763444	1.08758497324236	0.00989938494932719	4.13055679393839	0.00094651614560939	0.00931801837281835	-4.3286319955881
HAVANA	transcript	ENSG00000136040.8	protein_coding	PLXNC1	2	ENST00000550080.5	protein_coding	PLXNC1-005	0.192618666676996	0.0484130211446585	2.16856356645086	0.0305887804446438	0.0533679022753387	-5.20779066911134	0.196561293618276	0.00398161178276207	1.1571870359129	0.265861785010253	0.515144578061197	-9.67522240805366
HAVANA	transcript	ENSG00000136040.8	protein_coding	PLXNC1	2	ENST00000547057.5	protein_coding	PLXNC1-003	0.048629162737844	0.0651612750750891	4.61876176975503	4.92168103287506e-06	1.4115386663395e-05	2.88964343120764	0.172744131622227	0.000906547336100882	0.377179655150972	0.711490649478786	0.935238879045163	-10.2840963076143
HAVANA	transcript	ENSG00000136040.8	protein_coding	PLXNC1	2	ENST00000551495.1	processed_transcript	PLXNC1-008	0.277858828406367	0.130692822563972	4.98055271333382	8.75870702072466e-07	2.72104330112937e-06	4.54777985123558	0.45572714231422	0.00196008808829349	0.627857059899742	0.53983844557805	0.801049450596262	-10.1518967539666
HAVANA	transcript	ENSG00000136040.8	protein_coding	PLXNC1	1	ENST00000545312.1	protein_coding	PLXNC1-004	0.43072789713834	0.250311794469284	9.76593097669721	9.95383113130854e-21	1.29834706492164e-19	36.0393780852742	0.448125154623611	0.0016588344209436	0.72999188459181	0.476997608924776	0.743312255485294	-10.0800747362864
HAVANA	transcript	ENSG00000136040.8	protein_coding	PLXNC1	2	ENST00000549187.1	retained_intron	PLXNC1-009	0.015008198322543	0.013379832396789	2.6838779448212	0.0075198388159403	0.0146110988855161	-3.97324002533017	0.176083630110935	0.00061102136054758	0.375955486433162	0.712381008672003	0.9358649874914	-10.2845842427979
HAVANA	transcript	ENSG00000258035.1	antisense	RP11-74K11.2	2	ENST00000551029.1	antisense	RP11-74K11.2-002	0.0724722310866054	0.0270791762184687	1.80891943780484	0.0710668002004439	0.114820493800735	-5.91681291128881	0.334134455940796	-0.00250085376044662	-0.631255341578298	0.537675824819525	0.799037430217711	-10.1496708646452
HAVANA	transcript	ENSG00000258035.1	antisense	RP11-74K11.2	2	ENST00000550759.1	antisense	RP11-74K11.2-001	0.141382868789636	0.0531705269518495	2.9972857959034	0.0028600288019593	0.00591362824511896	-3.09790127339384	0.315273861461123	0.00884775420555886	3.98317703203805	0.00127030498926983	0.0115815173345464	-4.62828692255985
HAVANA	transcript	ENSG00000258172.1	antisense	RP11-1105G2.4	2	ENST00000550111.1	antisense	RP11-1105G2.4-001	0.422420445363706	0.0530178903837452	1.82265009578224	0.0689562401824575	0.111741384959633	-5.8920635727837	0.314337178848134	0.00355640248815616	1.46504808976129	0.16420477999903	0.384508798214896	-9.28992480559695
HAVANA	transcript	ENSG00000258365.1	antisense	RP11-1105G2.3	1	ENST00000551941.1	antisense	RP11-1105G2.3-001	0.637336728741629	0.103231090572008	3.20010420298799	0.00146146736725106	0.00314664964145803	-2.48181823537359	0.78715756181309	0.00663838650127084	2.97644465450626	0.00967859546559952	0.0523874114425063	-6.66307007609621
HAVANA	transcript	ENSG00000258365.1	antisense	RP11-1105G2.3	1	ENST00000547927.1	antisense	RP11-1105G2.3-002	0.446613843999613	0.179137571212336	5.11777215722959	4.42343044697248e-07	1.41671801960149e-06	5.20628474454622	0.568413100760839	0.0139580666948255	4.87844291178606	0.00021935023577257	0.00323827090892449	-2.82731979354444
HAVANA	transcript	ENSG00000173588.14	protein_coding	CEP83	1	ENST00000552632.5	protein_coding	CEP83-006	0.0933239558446184	0.015014060386329	0.996851565737464	0.31932095863946	0.425272006896489	-7.05035146380799	0.268899345958607	0.00303532207091842	0.746995149824088	0.466980368325311	0.733468408223789	-10.0671395388188
HAVANA	transcript	ENSG00000173588.14	protein_coding	CEP83	2	ENST00000397809.9	protein_coding	CEP83-003	0.441348834711522	-0.0106731345108307	-0.453885913211749	0.650108794552243	0.747478534542382	-7.44343967568505	0.838410608325384	0.00501658942714867	2.18269297204853	0.0459144924415048	0.163364446046447	-8.15769493430887
HAVANA	transcript	ENSG00000173588.14	protein_coding	CEP83	2	ENST00000339839.9	protein_coding	CEP83-001	0.493688238913204	0.0517729844448794	1.51493249171167	0.130424295389239	0.197364555955314	-6.40231860670574	0.921297542024108	-0.00958266888405397	-2.73291066055441	0.0157517990935666	0.0752676212683541	-7.13899319491499
ENSEMBL	transcript	ENSG00000173588.14	protein_coding	CEP83	3	ENST00000397807.6	protein_coding	CEP83-201	0.361594735981462	0.209405118438156	5.69067687902452	2.16292050847736e-08	7.92538292938399e-08	8.12775710813827	1.14411931766943	0.0336817602593103	5.9502225814823	3.03574828405064e-05	0.000829396830907289	-0.773140638660143
HAVANA	transcript	ENSG00000173588.14	protein_coding	CEP83	2	ENST00000546783.1	processed_transcript	CEP83-007	0.279653249258271	-0.014667688354678	-0.58740576710348	0.557197605507972	0.664998622250963	-7.37401233574383	0.745654058000184	0.0114049473523868	2.96742136332526	0.00985570777112936	0.0531264893020446	-6.68089730575461
HAVANA	transcript	ENSG00000173588.14	protein_coding	CEP83	2	ENST00000547232.5	nonsense_mediated_decay	CEP83-004	0.422597298345634	0.0517734771880364	1.92761007050878	0.0544723570708914	0.0902731779767135	-5.69677793103261	0.307532719412343	0.00154526933709234	0.778557757206113	0.44873134559832	0.715219058360051	-10.0423989130963
HAVANA	transcript	ENSG00000173588.14	protein_coding	CEP83	2	ENST00000546587.1	processed_transcript	CEP83-008	0.635188304516237	0.0481461959406364	1.36781994361867	0.171985708689499	0.251322492085279	-6.61332306169508	0.699124890161266	0.00716573046598119	1.84891427970403	0.0849149329856867	0.253676824664928	-8.7190887757533
HAVANA	transcript	ENSG00000173588.14	protein_coding	CEP83	2	ENST00000547575.5	protein_coding	CEP83-002	0.474699434558545	0.0632321955598361	3.17852852259694	0.00157235178057676	0.00337054103180926	-2.5491988180969	0.725869137758886	0.00185090239597951	0.915053018357456	0.375096712180597	0.638027535349152	-9.9247046267281
HAVANA	transcript	ENSG00000173588.14	protein_coding	CEP83	2	ENST00000549352.1	processed_transcript	CEP83-005	0.29088851188686	-0.01044517835426	-0.38648196324795	0.699304929972167	0.789589429297017	-7.47173095812741	0.213168300867032	0.00216905288695497	0.730959008142243	0.476424370272476	0.742754637856532	-10.0793464150523
HAVANA	transcript	ENSG00000173588.14	protein_coding	CEP83	2	ENST00000551250.1	processed_transcript	CEP83-010	0.495903308511303	0.0442681993813247	1.16209048614454	0.245755661257361	0.341302489807578	-6.87253076901835	0.987649162957946	0.00412125361852605	0.589751148314755	0.564414322815022	0.824143613560307	-10.1760746032273
HAVANA	transcript	ENSG00000173588.14	protein_coding	CEP83	2	ENST00000550328.1	processed_transcript	CEP83-009	0.85737670355745	-0.0506842966166592	-0.837769059728426	0.40256253928912	0.514399141955872	-7.19592446564067	0.322846135130994	0.00314798393889796	0.736929975726709	0.472894482607306	0.739316578935283	-10.0748299705887
HAVANA	transcript	ENSG00000173588.14	protein_coding	CEP83	2	ENST00000551078.1	retained_intron	CEP83-011	0.43074827928918	0.0604909730120416	2.34203787618946	0.0195720927641428	0.0354497511262983	-4.82081063543003	0.35121352901776	0.00230582974175944	0.818705525796395	0.42617565240451	0.692408982168419	-10.0095713417181
HAVANA	transcript	ENSG00000173588.14	protein_coding	CEP83	2	ENST00000551596.1	retained_intron	CEP83-012	0.218166276363376	0.0546311020183523	1.85042681286169	0.0648444633253206	0.105726400122006	-5.84143183750051	0.658971787166036	0.0141203179085888	2.8345010537945	0.0128642535599711	0.0647335586775714	-6.94186561851457
HAVANA	transcript	ENSG00000173588.14	protein_coding	CEP83	2	ENST00000546527.1	protein_coding	CEP83-013	0.0855223074883103	0.00761972511759103	0.510782410975986	0.609729907862648	0.712497326073341	-7.41602944922117	0.026667143207697	-0.000308401899409799	-0.561019642521132	0.583331188511377	0.841615036090265	-10.1933498412562
ENSEMBL	transcript	ENSG00000244391.3	misc_RNA	RN7SL330P	3	ENST00000469709.3	misc_RNA	RN7SL330P-201	0.596918616892374	-0.133934377626476	-2.9757062118169	0.00306531114438894	0.00631277025299025	-3.16116475326057	1.13552553470829	-0.000382827395431761	-0.0693476361049506	0.945658062336114	1	-10.3571829379606
HAVANA	transcript	ENSG00000213250.5	processed_pseudogene	RBMS2P1	1	ENST00000525031.2	processed_pseudogene	RBMS2P1-001	0.0505256841631632	0.019433392695836	2.69112025380829	0.00736084930544829	0.0143214332882032	-3.95406948688874	0.139118794729676	0.0033520365702422	3.64639305194518	0.00250077615921255	0.0191057664578172	-5.31417893668985
HAVANA	transcript	ENSG00000278916.1	lincRNA	CEP83-AS1	2	ENST00000623122.1	lincRNA	CEP83-AS1-001	0.0393461041954639	0.0181868826910003	4.81172944073575	1.98684248550367e-06	5.94313112587549e-06	3.75986908624747	0.159545342611409	0.00117383062545353	2.11543882214268	0.0521033966353612	0.178936360524328	-8.2749148103301
HAVANA	transcript	ENSG00000257400.1	lincRNA	RP11-778J16.3	2	ENST00000549532.1	lincRNA	RP11-778J16.3-001	0.14667303980898	0.0273795130100646	1.41207369077479	0.158553177977898	0.23415129890857	-6.55209592495778	0.114099583842585	0.0038148780219252	1.88057260815151	0.0802221060878523	0.243715899716757	-8.6681751159802
ENSEMBL	transcript	ENSG00000244091.1	misc_RNA	RN7SL483P	3	ENST00000478417.1	misc_RNA	RN7SL483P-201	0.594964825884718	0.0161276552735164	0.379915731112411	0.704170031761047	0.793615744003534	-7.47424455275361	0.0339698137509708	-0.00115776920217076	-1.05461818545679	0.308817640919542	0.564611186833512	-9.78703011651517
HAVANA	transcript	ENSG00000258357.1	processed_pseudogene	RP11-778J16.2	1	ENST00000551218.1	processed_pseudogene	RP11-778J16.2-001	0.0908063788259969	0.0396723174808058	3.34282105968711	0.000891774417092063	0.00197388541651339	-2.02511836013806	0.254592039312844	0.0066202890358455	4.43208585274805	0.000521365543883699	0.00603227734182036	-3.71856242070804
HAVANA	transcript	ENSG00000236349.1	processed_pseudogene	SUCLG2P2	1	ENST00000307241.5	processed_pseudogene	SUCLG2P2-001	0.000633524742060644	0.00126071306435852	2.27286311880118	0.0234599040251805	0.0418593064672451	-4.97861838549172	0.172602781889566	0.00147440471051015	1.24900539937038	0.231406770692602	0.482185601617785	-9.56786257500206
ENSEMBL	transcript	ENSG00000266099.1	miRNA	MIR5700	3	ENST00000582250.1	miRNA	MIR5700-201	0.000568355801391037	-0.00143517623522916	-0.710112157073377	0.477967163016142	0.590071597833209	-7.29453149772997	0	0	0	1	1	-10.3597524836655
HAVANA	transcript	ENSG00000057704.11	protein_coding	TMCC3	2	ENST00000261226.8	protein_coding	TMCC3-001	1.16985900771703	0.1854259795067	4.07224068535628	5.4163069040898e-05	0.000138777896047268	0.603767634156159	1.6245282563351	0.00814848737900166	2.3402753787311	0.0339955258568103	0.131643177266863	-7.87601171653734
HAVANA	transcript	ENSG00000057704.11	protein_coding	TMCC3	2	ENST00000551457.1	protein_coding	TMCC3-002	0.866305402992392	0.168204725623122	4.14786818446369	3.94600316886965e-05	0.000102589397613279	0.904149374135934	1.21036061599206	0.00311956244358986	0.959493988273489	0.353001517347038	0.613795316308332	-9.88272454068239
ENSEMBL	transcript	ENSG00000057704.11	protein_coding	TMCC3	3	ENST00000616161.1	miRNA	TMCC3-201	0.00027769170371265	-5.85311889025858e-05	-0.0586528706300081	0.953252139730386	0.982341629853781	-7.54463062096325	0	0	0	1	1	-10.3597524836655
HAVANA	transcript	ENSG00000057704.11	protein_coding	TMCC3	2	ENST00000548918.1	protein_coding	TMCC3-003	0.650326542919572	0.29622650847427	6.77800043173035	3.45724281904226e-11	1.68569763921521e-10	14.4064213985438	0.542064802575609	0.0224881097237356	3.19537223566297	0.00622500064448587	0.0377570056026371	-6.2269419885873
HAVANA	transcript	ENSG00000057704.11	protein_coding	TMCC3	1	ENST00000552239.1	processed_transcript	TMCC3-004	1.00360483658677	0.321051704317851	8.02926468002832	7.12882374930803e-15	5.03423043342766e-14	22.7375523623714	0.519017484036438	0.002464076375144	1.11767815288722	0.281840357022551	0.533311717843754	-9.71932559760038
HAVANA	transcript	ENSG00000257847.1	processed_pseudogene	LSM3P2	1	ENST00000551246.1	processed_pseudogene	LSM3P2-001	0.00179252513906157	-0.0028088056511291	-1.46097661271121	0.144652860504312	0.21617565139271	-6.48218759405558	0.429487997851369	0.00992024449041014	1.99695248444462	0.064910845925322	0.209457861092687	-8.47659973158296
HAVANA	transcript	ENSG00000216306.3	transcribed_processed_pseudogene	KRT19P2	1	ENST00000557173.1	transcribed_processed_pseudogene	KRT19P2-001	0.000230580352528925	1.65729487005077e-05	0.050476909159764	0.959762600503312	0.986933181791706	-7.54507641349204	0.194164082374429	-0.00105446105410647	-0.791919486620155	0.441142356806138	0.707475435956309	-10.0316413846563
HAVANA	transcript	ENSG00000216306.3	transcribed_processed_pseudogene	KRT19P2	2	ENST00000405395.2	processed_transcript	KRT19P2-002	0.000220395227242266	-0.000192504793548943	-0.425679399712781	0.6705254835794	0.76494523490409	-7.45583053492608	0.077496351927238	0.00142908348993918	0.883465923613382	0.391364810641033	0.655691907173735	-9.95346312692064
HAVANA	transcript	ENSG00000184752.12	protein_coding	NDUFA12	2	ENST00000552205.5	nonsense_mediated_decay	NDUFA12-004	0.12262867960625	-0.0287693847685844	-2.60568514525699	0.00944366144619314	0.0180570785727093	-4.17701963372796	0.236690197924831	0.00325515608904714	2.47395894771271	0.0262369358420655	0.109184204790773	-7.63015005850648
HAVANA	transcript	ENSG00000184752.12	protein_coding	NDUFA12	1	ENST00000547447.1	processed_transcript	NDUFA12-008	0.0320583206934653	-0.00803732855994069	-0.938021211146816	0.348688473198361	0.457537599266155	-7.10711746035792	0.0478903344652925	-0.000801715998370534	-0.678175491656846	0.508315029674675	0.772123165300643	-10.1177799140995
HAVANA	transcript	ENSG00000184752.12	protein_coding	NDUFA12	1	ENST00000550187.5	processed_transcript	NDUFA12-007	0.875821080526498	0.216443054461297	4.26918773293894	2.35001746865617e-05	6.26366796694075e-05	1.3967700980158	0.925040673499721	-0.00720298365414288	-1.48891237044174	0.157887656869414	0.374678628832092	-9.25716972024247
HAVANA	transcript	ENSG00000184752.12	protein_coding	NDUFA12	2	ENST00000547157.1	protein_coding	NDUFA12-003	0.424121447449333	-0.099975330413918	-1.88914596598593	0.0594533276773049	0.0977329560517701	-5.76959412847798	0.218139430003221	-0.00198565741934682	-0.480753626129778	0.637848410869286	0.876016845052582	-10.237212060949
HAVANA	transcript	ENSG00000184752.12	protein_coding	NDUFA12	2	ENST00000538372.6	retained_intron	NDUFA12-006	0.299520904923293	0.0906011861087055	2.31613030311658	0.0209565409861677	0.0377457157628234	-4.88045566246023	0.802534048395362	0.0238717556444145	2.34244308477981	0.0338539682086621	0.131248017663131	-7.87207289662201
HAVANA	transcript	ENSG00000184752.12	protein_coding	NDUFA12	2	ENST00000551991.5	nonsense_mediated_decay	NDUFA12-005	0.169183068957454	0.0869765775442218	3.85400567263476	0.000131415541351444	0.000322548032108174	-0.233963695972886	0.0395544592132617	-0.00120700209318997	-0.940405623864862	0.362378249211811	0.62404539772657	-9.90097188690976
HAVANA	transcript	ENSG00000184752.12	protein_coding	NDUFA12	2	ENST00000327772.6	protein_coding	NDUFA12-001	4.47505095648353	-0.0133296699376609	-0.269650896244274	0.787540600524346	0.860655913690134	-7.51002280169253	5.40729436942389	-0.00584354496462656	-2.47812258900366	0.0260247082378056	0.108547780802505	-7.62240055373762
HAVANA	transcript	ENSG00000184752.12	protein_coding	NDUFA12	2	ENST00000547986.5	protein_coding	NDUFA12-002	0.971714138698867	-0.105040071027632	-1.47951903852545	0.139634298287111	0.209652628059615	-6.45506363859733	1.19027889086387	-0.021924604563603	-3.74158310405841	0.00206389045782186	0.0165635704438293	-5.12035419585638
HAVANA	transcript	ENSG00000184752.12	protein_coding	NDUFA12	2	ENST00000546788.1	nonsense_mediated_decay	NDUFA12-009	0.157683984220034	0.027482883457677	1.45106548726325	0.147391595433496	0.219726115381081	-6.49654655047663	0.0576597334834439	0.000492346204065731	0.464588618391906	0.649109733279336	0.884774556194652	-10.2452547716148
HAVANA	transcript	ENSG00000120798.16	protein_coding	NR2C1	2	ENST00000333003.9	protein_coding	NR2C1-001	0.86795359325964	0.164269364984834	5.28236746506412	1.90997796336412e-07	6.34950501213946e-07	6.0173642181568	1.24422880768995	0.00641327630081872	2.92172598847427	0.0108026853955228	0.05685505073748	-6.77096913942618
HAVANA	transcript	ENSG00000120798.16	protein_coding	NR2C1	1	ENST00000551647.5	protein_coding	NR2C1-018	0.048226703414272	0.0323987038001436	2.2429737344318	0.0253377661851504	0.0449217676829979	-5.04537128793396	0.204452172672256	0.000853764892022562	0.281463611304478	0.782322712940275	0.990626750667571	-10.3175314966804
HAVANA	transcript	ENSG00000120798.16	protein_coding	NR2C1	2	ENST00000552861.5	retained_intron	NR2C1-003	1.26708400781376	0.226360377232256	5.11847856673961	4.40772463328283e-07	1.41194105231775e-06	5.20971646442075	2.08917478046517	0.0149192165598479	4.70096708840188	0.000308663145145513	0.00412891868614875	-3.17965027917733
HAVANA	transcript	ENSG00000120798.16	protein_coding	NR2C1	2	ENST00000549617.1	retained_intron	NR2C1-016	1.6804011826049	0.0335930798219027	0.58417011582959	0.559370536711554	0.666964549050754	-7.37590505097922	2.67640959267112	0.020096180804448	4.70105988720142	0.000308607727470098	0.00412845851054011	-3.17946530149006
HAVANA	transcript	ENSG00000120798.16	protein_coding	NR2C1	2	ENST00000546416.5	retained_intron	NR2C1-014	0.902024799012818	0.112802097234101	2.72110897610917	0.00673421756635593	0.013180322323295	-3.87415485294474	1.22803900337456	0.00788852435153279	2.5366361858633	0.0232103051995038	0.100230515790194	-7.51294466502667
HAVANA	transcript	ENSG00000120798.16	protein_coding	NR2C1	2	ENST00000547594.5	processed_transcript	NR2C1-013	0.938240510078723	0.0599845196548261	1.3077853794236	0.191549846492173	0.275860651646465	-6.6932904234288	0.478196710910416	0.0127361035842622	6.46536989805958	1.24037738282287e-05	0.000464020667162366	0.162812042156689
HAVANA	transcript	ENSG00000120798.16	protein_coding	NR2C1	2	ENST00000552484.1	retained_intron	NR2C1-015	1.42238846793556	0.28276829487934	4.98798437828682	8.44393662005714e-07	2.62695198405306e-06	4.58302972554216	2.23840986756701	0.0227755744857758	7.4473072190737	2.48968163395782e-06	0.000167953948566523	1.84912699152536
HAVANA	transcript	ENSG00000120798.16	protein_coding	NR2C1	2	ENST00000545833.5	processed_transcript	NR2C1-005	0.175833803611604	0.182687906933344	4.07199056616956	5.42193903506085e-05	0.000138914956133255	0.602782767849388	0.660932641974322	0.0117696548737335	1.7757972499594	0.0967014887570253	0.277093197310916	-8.8346040056934
ENSEMBL	transcript	ENSG00000120798.16	protein_coding	NR2C1	3	ENST00000622476.4	protein_coding	NR2C1-201	0.157057603235814	0.152586738779677	3.15937805983818	0.00167722855653288	0.0035812500482419	-2.60863882217029	0.778489400516315	0.014378192204857	1.93099590392347	0.0732271966986708	0.22834517128492	-8.586005727386
HAVANA	transcript	ENSG00000120798.16	protein_coding	NR2C1	2	ENST00000552791.1	nonsense_mediated_decay	NR2C1-017	0.312056946755342	0.0838001974548786	3.07787732286152	0.00219977729014725	0.00462461981958225	-2.85774182478903	0.124310815122186	0.00210225577900715	1.08399887929335	0.296021204776592	0.549882948870675	-9.75590122690853
HAVANA	transcript	ENSG00000120798.16	protein_coding	NR2C1	2	ENST00000393101.7	protein_coding	NR2C1-002	0.119763723790672	0.00466744241047397	0.169068233037567	0.865811660855779	0.919327313801331	-7.5320682370162	0.204069154626436	-0.000293091316763698	-0.0910378657773296	0.928705386281782	1	-10.3553247121585
HAVANA	transcript	ENSG00000120798.16	protein_coding	NR2C1	2	ENST00000330677.7	protein_coding	NR2C1-004	0.726271218547438	0.114148528711389	3.65438895671259	0.000285176349047537	0.000672010552347022	-0.962125929471131	0.987087387972031	0.00198789356077515	0.811955231888808	0.429916227190373	0.696079817323903	-10.0151963982294
HAVANA	transcript	ENSG00000120798.16	protein_coding	NR2C1	2	ENST00000548252.1	processed_transcript	NR2C1-012	0.107403323212942	0.0570442878950438	1.73340838671531	0.0836424267391296	0.133006435771955	-6.04961811887182	0.0244723498245886	-0.000815912090938553	-1.20568047241534	0.247203948508414	0.496394100107291	-9.61935654575203
HAVANA	transcript	ENSG00000120798.16	protein_coding	NR2C1	2	ENST00000546367.5	processed_transcript	NR2C1-010	0.0217041082923334	0.00662789273037581	0.455371573101471	0.64904052988616	0.746601632224893	-7.44276502531172	0.330554611286001	0.00605013875639194	1.25864089675377	0.228003414943761	0.477448989688752	-9.55621063386845
HAVANA	transcript	ENSG00000120798.16	protein_coding	NR2C1	2	ENST00000548966.5	processed_transcript	NR2C1-007	0.0635097909824859	0.0218391310166757	1.26178102306379	0.207618594521278	0.295612521078323	-6.75215712832453	0.228076734248594	0.00256444504764239	0.843926515649558	0.412386465475424	0.677843279627989	-9.98817973678216
HAVANA	transcript	ENSG00000120798.16	protein_coding	NR2C1	2	ENST00000552417.5	processed_transcript	NR2C1-011	0.230148241450498	-0.0193641125913704	-0.607249432436596	0.543962323959703	0.652895712494554	-7.36217631830116	0.0958783744029623	-0.00385121170115948	-1.58661132524969	0.134113633633737	0.336192003416715	-9.11908275266625
HAVANA	transcript	ENSG00000120798.16	protein_coding	NR2C1	2	ENST00000551386.1	processed_transcript	NR2C1-006	0.201232250232463	-0.0173274682060117	-0.488056765414103	0.625724569440058	0.726488740434927	-7.42736510874126	0.170687241907991	-0.0039387944527425	-1.42144696343817	0.176289380344726	0.403287953698741	-9.34874873037349
HAVANA	transcript	ENSG00000120798.16	protein_coding	NR2C1	2	ENST00000549482.1	retained_intron	NR2C1-008	0.36931249706188	-0.0828022216122655	-3.17813200302391	0.00157446047355765	0.00337491397508477	-2.55043304896058	0.674091744669258	0.00609689323077933	2.91820799154054	0.0108791862076184	0.0571749580034285	-6.77788875524209
HAVANA	transcript	ENSG00000120798.16	protein_coding	NR2C1	2	ENST00000547469.1	protein_coding	NR2C1-009	0.31802190942718	0.0566484870738889	2.11963003960254	0.0345316229016636	0.0596168369298922	-5.31167013438882	0.295939571541945	-0.00230944714119293	-1.07049821750087	0.3018518089014	0.556626228685704	-9.77029590238372
HAVANA	transcript	ENSG00000180263.13	protein_coding	FGD6	2	ENST00000343958.8	protein_coding	FGD6-001	0.665324249848243	0.345593716110668	9.60862977745906	3.63561717888317e-20	4.47336904093612e-19	34.7589005646181	1.45441985665843	0.0105476812195409	4.64489109236939	0.000344098947626019	0.00445422491555265	-3.29156370457495
HAVANA	transcript	ENSG00000180263.13	protein_coding	FGD6	2	ENST00000548069.5	protein_coding	FGD6-006	0.0773503284440786	0.0475229250043066	2.69293753760294	0.00732143239126394	0.0142499780640969	-3.94925122503425	0.0966100058506659	3.16192395722969e-05	0.048223270052053	0.96219474877841	1	-10.3585098490761
HAVANA	transcript	ENSG00000180263.13	protein_coding	FGD6	2	ENST00000451107.3	nonsense_mediated_decay	FGD6-003	0.057912892917854	0.0200231527422783	1.61415200034799	0.107128233186661	0.165820043265026	-6.24796065616381	0.0222512603380332	-0.000247370279639893	-0.699767987131357	0.495121318870295	0.759897294519097	-10.1023828524014
HAVANA	transcript	ENSG00000180263.13	protein_coding	FGD6	2	ENST00000546711.5	protein_coding	FGD6-004	0.371193802387125	0.166310392676464	5.23122450936894	2.48535163281745e-07	8.16854343540682e-07	5.76288261158194	0.721632719817664	0.00676157898396296	1.96605711607386	0.068693247264102	0.218179473969501	-8.52811309163942
HAVANA	transcript	ENSG00000180263.13	protein_coding	FGD6	2	ENST00000551521.5	protein_coding	FGD6-005	0.186585107731308	0.0389145389732043	1.81927210247703	0.0694706258323551	0.112499759259844	-5.89816949132233	0.107610438526475	-0.000216240369629561	-0.155557663860075	0.878521654949403	1	-10.3468317733214
HAVANA	transcript	ENSG00000180263.13	protein_coding	FGD6	2	ENST00000549499.1	protein_coding	FGD6-002	0.988833805009198	0.358709739101432	7.91195919428006	1.65423177476844e-14	1.12749030697048e-13	21.9092926303456	2.39215575209593	0.00607580964313061	2.04101450385169	0.0598444798665008	0.19757529304228	-8.40234718498315
HAVANA	transcript	ENSG00000180263.13	protein_coding	FGD6	2	ENST00000550368.1	processed_transcript	FGD6-007	0.481413631764898	0.160098876040351	5.2692553824254	2.04379009382144e-07	6.77348559944147e-07	5.95190891371558	0.177595114798343	0.00262458597060307	1.53632824282416	0.145939494651574	0.35540095272198	-9.19094183392671
HAVANA	transcript	ENSG00000257121.1	processed_pseudogene	RP11-129B9.2	1	ENST00000553003.1	processed_pseudogene	RP11-129B9.2-001	0.022385874799432	0.0385169053283258	5.26995588996526	2.03641703962268e-07	6.75030273585326e-07	5.95540215920663	0.454458341872634	0.00415496327319497	1.43341075927473	0.17290251028369	0.398038477851957	-9.3327407333233
HAVANA	transcript	ENSG00000237774.3	processed_pseudogene	RP11-129B9.1	1	ENST00000470084.1	processed_pseudogene	RP11-129B9.1-001	0.00597929868648413	0.0074561831102781	2.6237398496605	0.0089640249168403	0.01720309446925	-4.13048715476575	0.270082886315789	0.00523416097413724	2.50286106604956	0.0247971540659061	0.104982938218463	-7.57624826415403
HAVANA	transcript	ENSG00000028203.17	protein_coding	VEZT	2	ENST00000549589.5	processed_transcript	VEZT-012	0.658371805036683	0.109873817982319	3.24728928179102	0.00124369682778272	0.00270313473618037	-2.33293625474684	0.142857905094442	6.39163351708827e-05	0.0604950834673791	0.952585367006412	1	-10.3577970172825
HAVANA	transcript	ENSG00000028203.17	protein_coding	VEZT	2	ENST00000550803.5	nonsense_mediated_decay	VEZT-016	0.160140855626102	-0.0390551765313924	-1.05262024001352	0.293025844992112	0.395866820754031	-6.99336561108273	0.016156222925512	0.00110785528632082	1.62199103644069	0.126292071821308	0.326762104409075	-9.06754599794619
HAVANA	transcript	ENSG00000028203.17	protein_coding	VEZT	2	ENST00000436874.5	protein_coding	VEZT-001	1.61360375760722	0.290938615767681	6.26282191521298	8.18126623775991e-10	3.47355907496289e-09	11.3149326428711	2.75706021128185	0.010711064550676	3.57427850644136	0.00289292727775013	0.0212887108933349	-5.46087493979865
HAVANA	transcript	ENSG00000028203.17	protein_coding	VEZT	2	ENST00000547611.5	nonsense_mediated_decay	VEZT-007	0.29486256875276	0.0630961676938601	2.01572788774663	0.0443653458403887	0.0748907777450742	-5.52451529513425	1.10805551350302	0.00186858293906229	0.814978050216113	0.428238576062234	0.694433863895005	-10.0126827217755
HAVANA	transcript	ENSG00000028203.17	protein_coding	VEZT	2	ENST00000547997.5	nonsense_mediated_decay	VEZT-002	0.255129834981945	0.155766532406778	3.72437421938023	0.000218199924468444	0.00052194000100743	-0.710999615286663	0.0185332235290062	-0.000248427254485969	-0.38731303282851	0.704137281332985	0.929334233224863	-10.2799975969032
HAVANA	transcript	ENSG00000028203.17	protein_coding	VEZT	2	ENST00000549002.5	protein_coding	VEZT-013	0.107876218880882	-0.0567253209191033	-2.23621842140245	0.0257798246973158	0.0456351915282628	-5.06033818157905	0.517176191979889	-0.0102425692427746	-4.96312166210993	0.000186608077976746	0.00288591699115069	-2.66028069992868
HAVANA	transcript	ENSG00000028203.17	protein_coding	VEZT	2	ENST00000546557.5	nonsense_mediated_decay	VEZT-014	0.148559745771287	-0.0548596084285621	-2.54570883456875	0.0112060476230086	0.0211630286010667	-4.32935141385173	0.290671171346227	-0.00310542699813466	-0.990639211185457	0.338069227377926	0.597413170756778	-9.85226004881942
HAVANA	transcript	ENSG00000028203.17	protein_coding	VEZT	2	ENST00000551746.5	processed_transcript	VEZT-015	0.0340408469269736	0.0046130722871316	0.482164678958252	0.629900931944048	0.730193968199749	-7.43021998574044	0.0474268220509497	0.00325212494063655	3.12562194117865	0.00716653577073442	0.0418907324207442	-6.36657669700064
HAVANA	transcript	ENSG00000028203.17	protein_coding	VEZT	2	ENST00000548838.5	nonsense_mediated_decay	VEZT-003	0.0951848555241852	0.061563249267447	3.67381070981955	0.000264871453085537	0.000626869778692026	-0.892887520334015	0.0491379374782476	-0.001641228662085	-1.76072699692284	0.0993036214179745	0.282162247000088	-8.85804269542863
HAVANA	transcript	ENSG00000028203.17	protein_coding	VEZT	2	ENST00000547484.5	nonsense_mediated_decay	VEZT-039	1.37353438428657	0.0435569622207519	0.705384486030702	0.480900990049695	0.59290668166738	-7.29787168885621	0.531344528929638	0.00084253836553103	0.243557718966007	0.810977741865852	1	-10.3281163178235
HAVANA	transcript	ENSG00000028203.17	protein_coding	VEZT	2	ENST00000551472.5	protein_coding	VEZT-017	0.755513406428358	-0.0185430493452177	-0.399973270757584	0.689347806406826	0.781092316784183	-7.46643132233567	0.815326964481408	-0.0049250624029541	-1.2482174074045	0.231686853474407	0.482554229155548	-9.56881228130357
HAVANA	transcript	ENSG00000028203.17	protein_coding	VEZT	2	ENST00000551792.5	retained_intron	VEZT-018	1.5376308189744	0.330731029982744	6.02667772584435	3.26049369732715e-09	1.30050328111343e-08	9.96749960433001	2.65925345451738	0.028214067953441	6.98516030890297	5.21650205478667e-06	0.000267201885433686	1.07139234244301
HAVANA	transcript	ENSG00000028203.17	protein_coding	VEZT	2	ENST00000553063.5	processed_transcript	VEZT-019	0.0804663154132277	0.0383486068015417	2.16083796889141	0.0311842322493228	0.0543204211596285	-5.22434578735855	0.203071653613426	0.00335325374982243	1.0567919771384	0.307857210035086	0.563694663878455	-9.78475205200202
HAVANA	transcript	ENSG00000028203.17	protein_coding	VEZT	2	ENST00000548455.5	nonsense_mediated_decay	VEZT-034	0.871358182080658	0.125933206789883	3.63466304767657	0.000307290215202266	0.000721343601896499	-1.03209262134586	0.032202500140424	0.000272810187746367	0.324302321693527	0.750329643739434	0.966177358405846	-10.3037511598569
HAVANA	transcript	ENSG00000028203.17	protein_coding	VEZT	2	ENST00000546398.5	processed_transcript	VEZT-004	1.11058723353201	0.34164164708544	9.67846907235023	2.04901509048822e-20	2.59161951159182e-19	35.3256626385486	0.803088983125125	0.000292997668010803	0.101158172360169	0.920807253433094	1	-10.3542859255773
HAVANA	transcript	ENSG00000028203.17	protein_coding	VEZT	2	ENST00000552031.5	processed_transcript	VEZT-021	0.0180550626144641	0.00144618168510827	0.145904211391102	0.884056079856212	0.93269751731046	-7.53571340876354	0.328887929806592	-0.00536618349564532	-2.42478101351871	0.0288717233457182	0.116921343117203	-7.72127336573872
HAVANA	transcript	ENSG00000028203.17	protein_coding	VEZT	2	ENST00000548822.5	nonsense_mediated_decay	VEZT-020	0.144248655741996	0.00279554280903677	0.0784829280203404	0.937475452617362	0.971256893183449	-7.54327191994205	0.0952658442021199	0.00335876504953897	1.4636122509385	0.164591486283883	0.385128372423202	-9.29188306980629
HAVANA	transcript	ENSG00000028203.17	protein_coding	VEZT	2	ENST00000549624.5	nonsense_mediated_decay	VEZT-024	0.599120733452211	0.0610511719924701	1.58322532470266	0.114005309026383	0.175187938220854	-6.29711361396425	0.612826914875411	0.00381544466926137	0.909266706640355	0.378041788929702	0.641348760115492	-9.93004030543707
HAVANA	transcript	ENSG00000028203.17	protein_coding	VEZT	2	ENST00000548245.5	nonsense_mediated_decay	VEZT-023	1.16287796192362	0.126705214494774	2.41553487922979	0.0160713310338958	0.0295642658204469	-4.64807421472319	0.603921320844841	-0.00125568071897901	-0.269381817821563	0.79142277376384	0.997250612199693	-10.321069547097
HAVANA	transcript	ENSG00000028203.17	protein_coding	VEZT	2	ENST00000552626.5	processed_transcript	VEZT-022	0.0284399386671847	-0.0108934046185412	-1.27976533125475	0.201223894958605	0.287849207504032	-6.72939387623896	0.00624393182533848	4.75728139073408e-05	0.162972961960056	0.872784176976094	1	-10.3455717257459
HAVANA	transcript	ENSG00000028203.17	protein_coding	VEZT	2	ENST00000552660.5	nonsense_mediated_decay	VEZT-005	0.476315019258674	0.234451999699174	3.25787259822943	0.00119917142897301	0.0026118509498237	-2.29925616025817	2.30754728040187	-0.00085979279608007	-0.115886785746926	0.909328338415228	1	-10.3525789668295
HAVANA	transcript	ENSG00000028203.17	protein_coding	VEZT	2	ENST00000551039.5	nonsense_mediated_decay	VEZT-040	0.0229795568509464	-0.00370198170848491	-0.401777263139537	0.688020423195614	0.779997898655886	-7.46570890749341	0.057251228693165	-0.00254512745414362	-1.71799054227484	0.107021151249217	0.297127814462803	-8.92380038360148
HAVANA	transcript	ENSG00000028203.17	protein_coding	VEZT	2	ENST00000551994.5	nonsense_mediated_decay	VEZT-006	0.192231806127482	0.0745898079189854	3.51277554397046	0.000483851633843837	0.0011090079154454	-1.45644410209136	0.722048367124194	-0.00945554493013748	-1.69246171571632	0.111877763881075	0.306284050095325	-8.96257031810038
HAVANA	transcript	ENSG00000028203.17	protein_coding	VEZT	2	ENST00000549192.5	retained_intron	VEZT-008	1.35380267628743	0.0724278025800559	1.51276954908803	0.130972907742428	0.198109280585726	-6.40557555447801	1.98689571948157	0.0157311071756283	7.17333004992759	3.8468463492943e-06	0.000220375270680278	1.39144798649648
HAVANA	transcript	ENSG00000028203.17	protein_coding	VEZT	2	ENST00000552821.5	protein_coding	VEZT-025	0.00437618518121872	0.0044365144290259	1.17903389288276	0.238948001690509	0.333208873243606	-6.85276648021726	0.417452927625796	0.0138175672368274	2.28073678488245	0.0381088368906633	0.142842575883309	-7.98353844038078
HAVANA	transcript	ENSG00000028203.17	protein_coding	VEZT	2	ENST00000548371.5	nonsense_mediated_decay	VEZT-035	0.29806251452005	0.13058166244825	5.11004982481194	4.5986936033641e-07	1.46983106745467e-06	5.16879764240454	0.577336366046533	0.01260987727841	3.19196279777043	0.00626802990511385	0.0379555875000232	-6.23378043331661
HAVANA	transcript	ENSG00000028203.17	protein_coding	VEZT	2	ENST00000550106.5	processed_transcript	VEZT-009	0.477477049947854	0.00337723154767958	0.116153033360383	0.907578109409886	0.949772941683008	-7.53960868635387	0.140400924622596	0.00384619906906988	3.35621597713859	0.00449659607132963	0.0296191516014972	-5.90303036249872
HAVANA	transcript	ENSG00000028203.17	protein_coding	VEZT	2	ENST00000547894.5	processed_transcript	VEZT-029	0.0306269164503637	0.0135590505477389	1.56125547557376	0.11909908300042	0.182076733101699	-6.33145925789772	0.109392486623999	0.00109812639425654	0.47797555167487	0.639777288368636	0.877430786711772	-10.2386132334834
HAVANA	transcript	ENSG00000028203.17	protein_coding	VEZT	2	ENST00000551695.5	processed_transcript	VEZT-030	0.00673054827781055	-0.00774456049230161	-1.66632181593167	0.0962785024951543	0.150803796043019	-6.16291328549452	0.0933865265079597	-0.00118950324363934	-0.794975649448751	0.43941804992932	0.705794330778374	-10.0291572638758
HAVANA	transcript	ENSG00000028203.17	protein_coding	VEZT	2	ENST00000551356.5	processed_transcript	VEZT-026	0.110619034145748	-0.0515224515062459	-2.51155557949406	0.0123355870948611	0.0231356151324287	-4.41455184094972	0.289893684168293	-0.00224596885459826	-0.608891334738013	0.551995853095733	0.812584172515277	-10.1641100859932
HAVANA	transcript	ENSG00000028203.17	protein_coding	VEZT	2	ENST00000551311.5	protein_coding	VEZT-027	0.0299215139510125	-0.00423145343936749	-0.388238581680644	0.698005489908703	0.788482851496494	-7.47105121546194	0.0129474297500052	-0.000690529586666945	-1.73276416484737	0.104295732562541	0.291971570658691	-8.90118846386447
HAVANA	transcript	ENSG00000028203.17	protein_coding	VEZT	2	ENST00000546365.5	processed_transcript	VEZT-028	0.16006940464519	0.020977233107855	0.785662340346815	0.432439187797947	0.544862531849034	-7.23813338624369	0.549359454114264	-0.00934521101383394	-1.35303389848691	0.19671869357215	0.434054665323171	-9.43831692341383
HAVANA	transcript	ENSG00000028203.17	protein_coding	VEZT	2	ENST00000551902.5	processed_transcript	VEZT-031	0.200224945483673	0.10344949256661	3.29612651893267	0.00105026033259021	0.00230388992856822	-2.17664249631947	0.727979876010406	0.0139804194691003	3.9689455848843	0.00130702050757673	0.0118284573144457	-4.65725434401835
HAVANA	transcript	ENSG00000028203.17	protein_coding	VEZT	2	ENST00000546445.5	protein_coding	VEZT-032	0.0154605447207922	-0.00498849299596717	-0.62516364270324	0.532150179931068	0.641938302436098	-7.35115394604161	0.0334568275666133	-0.00178436413688604	-1.22211276620039	0.241116552508963	0.493554373740185	-9.59999982773466
HAVANA	transcript	ENSG00000028203.17	protein_coding	VEZT	2	ENST00000546409.5	processed_transcript	VEZT-033	0.563026328161251	0.00659720432034796	0.243286669441355	0.807883568027481	0.875923988631035	-7.51677857604032	1.01600353610918	0.00546580786749175	2.33278095208724	0.0344892504096649	0.132931746104732	-7.88961668625334
HAVANA	transcript	ENSG00000028203.17	protein_coding	VEZT	2	ENST00000397792.8	protein_coding	VEZT-010	0.572986403805627	0.12743271492379	3.53555473785818	0.000444929354538186	0.00102427086073798	-1.37818338208262	0.491523802049912	0.00535163374989142	1.58205635903783	0.135150131026176	0.337850389261017	-9.12565985112261
HAVANA	transcript	ENSG00000028203.17	protein_coding	VEZT	2	ENST00000356859.8	processed_transcript	VEZT-011	0.277256654824298	-0.081333947991859	-1.83387093270211	0.0672700644276304	0.109272204116685	-5.87170104422468	0.348451571766857	-0.0099309653344069	-1.84805000797983	0.08504642122067	0.253949911709877	-8.72047124586335
ENSEMBL	transcript	ENSG00000028203.17	protein_coding	VEZT	3	ENST00000261219.7	protein_coding	VEZT-201	1.38035718827989	-0.189147713556396	-3.15214742639006	0.00171847829939856	0.0036633941070588	-2.63099183347912	2.73049075844166	0.014564430100177	5.0504518443407	0.000158097454093656	0.00256409739822073	-2.488779592161
HAVANA	transcript	ENSG00000028203.17	protein_coding	VEZT	2	ENST00000552827.1	retained_intron	VEZT-036	1.21589644055689	0.0459598457478126	0.902347178492297	0.367308948349113	0.477410495224819	-7.13986432591791	2.06214107779245	0.0181708302677756	4.38877237912383	0.000567701118701351	0.00641313890134314	-3.8058734977083
HAVANA	transcript	ENSG00000028203.17	protein_coding	VEZT	2	ENST00000552306.1	processed_transcript	VEZT-037	0.414811351963821	0.0141251487179501	0.318967300567144	0.749885128746432	0.830959965029399	-7.49552166437047	0.798307100509964	0.00622149855210067	0.90362710044478	0.380927315493757	0.644351432003829	-9.93521163008079
HAVANA	transcript	ENSG00000028203.17	protein_coding	VEZT	2	ENST00000546951.1	processed_transcript	VEZT-038	0.766812897488082	0.231478808885288	2.96745417839901	0.0031473107662017	0.00647234597570328	-3.18524012411494	1.70011245313353	-0.00341758760632497	-0.392920843731418	0.700080981519518	0.926058785665819	-10.2776836223698
ENSEMBL	transcript	ENSG00000202470.1	misc_RNA	Y_RNA	3	ENST00000365600.1	misc_RNA	Y_RNA.373-201	1.91953566632811	0.728596448457461	6.68174815781317	6.33915283255766e-11	3.00865085921854e-10	13.8132680376067	2.82394131891453	0.00203984588730171	0.144015736415587	0.887465989656266	1	-10.3486766848035
HAVANA	transcript	ENSG00000257666.1	processed_pseudogene	CBX3P5	1	ENST00000552017.1	processed_pseudogene	CBX3P5-001	0.00138298691940985	-0.000679675632004324	-0.566116546612196	0.571569713633963	0.678040026735642	-7.38627395947846	0.784459961249814	0.00901805180753001	3.3848832849031	0.00424320980272585	0.0283554717533734	-5.84506789818018
ENSEMBL	transcript	ENSG00000212535.1	snRNA	RNU6-808P	3	ENST00000391233.1	snRNA	RNU6-808P-201	1.9733482894574	0.689362701046103	6.43802211834203	2.85295726760307e-10	1.26650671126195e-09	12.3431433143601	0.964780874443706	-0.0140875726852043	-0.983907160938573	0.341258319873893	0.601058924409466	-9.85891718646189
ENSEMBL	transcript	ENSG00000199172.3	miRNA	MIR331	3	ENST00000362302.3	miRNA	MIR331-201	1.06757032091125	-0.548820727730133	-4.79014443396681	2.20242965825689e-06	6.55884173261778e-06	3.66091222307738	0	0	0	1	1	-10.3597524836655
ENSEMBL	transcript	ENSG00000265917.1	miRNA	MIR3685	3	ENST00000579373.1	miRNA	MIR3685-201	2.31796905038049	-0.160270052167278	-1.24415476563681	0.2140282141493	0.303469967168686	-6.77415657608842	0	0	0	1	1	-10.3597524836655
HAVANA	transcript	ENSG00000257943.2	transcribed_unitary_pseudogene	RP11-167N24.3	2	ENST00000636165.1	transcribed_unitary_pseudogene	RP11-167N24.3-007	0.000617626163456476	-9.30205506162282e-05	-0.179102895735337	0.857929794182971	0.913375193029078	-7.53032272723547	0.0204981599682561	0.000156675919271839	0.526736893055314	0.606323002202057	0.862435123831979	-10.2128803340364
HAVANA	transcript	ENSG00000257943.2	transcribed_unitary_pseudogene	RP11-167N24.3	2	ENST00000636927.1	processed_transcript	RP11-167N24.3-006	0.00124412622164673	8.54974464079712e-05	0.102199402785237	0.918639563031812	0.957686871625185	-7.54113094370903	0.0526656274652122	0.00121400061336955	1.92777294375785	0.0736572704666487	0.229336960256046	-8.59129664924827
HAVANA	transcript	ENSG00000257943.2	transcribed_unitary_pseudogene	RP11-167N24.3	2	ENST00000550470.2	processed_transcript	RP11-167N24.3-001	0.0155617337404459	0.00901794493228751	3.04043861153171	0.00248679683742382	0.00518700118021046	-2.97007116632279	0.0232039138682725	-7.01498148446005e-05	-0.148459496668706	0.884020381214099	1	-10.3479831538433
HAVANA	transcript	ENSG00000257943.2	transcribed_unitary_pseudogene	RP11-167N24.3	2	ENST00000549961.1	retained_intron	RP11-167N24.3-005	0.00403264657033119	-0.000521508357599421	-0.114680571550124	0.908744563137629	0.950618869950367	-7.53977850473952	0	0	0	1	1	-10.3597524836655
HAVANA	transcript	ENSG00000257943.2	transcribed_unitary_pseudogene	RP11-167N24.3	2	ENST00000548194.1	processed_transcript	RP11-167N24.3-004	0.827334661883567	0.302592484692892	6.45646822959776	2.54996304906206e-10	1.13755198581017e-09	12.4527980664661	0.34302804840056	-0.000856165715605219	-0.22385365462935	0.825987429024634	1	-10.3330196126221
HAVANA	transcript	ENSG00000257943.2	transcribed_unitary_pseudogene	RP11-167N24.3	2	ENST00000551610.1	retained_intron	RP11-167N24.3-002	0.000184684245900563	0.000416794890071243	1.0119399033429	0.312058479541547	0.417220647297481	-7.0352385677072	0.0458206874421657	0.00197045764119506	1.39511016821249	0.183937851457851	0.415011004290408	-9.38362961984274
HAVANA	transcript	ENSG00000258313.1	lincRNA	RP11-167N24.5	2	ENST00000551656.1	lincRNA	RP11-167N24.5-001	0.000232873195761276	-0.000226493674184556	-0.442350009353288	0.658428109064448	0.75469891987631	-7.44860326351305	0.104757309269085	0.00418642627102327	1.906839080531	0.0765066453807617	0.235679532136903	-8.62553424851329
ENSEMBL	transcript	ENSG00000222544.1	snRNA	RNU6-735P	3	ENST00000410612.1	snRNA	RNU6-735P-201	0.0771240862259194	0.0477287781991347	1.3784960234014	0.168669488826181	0.247060950764209	-6.59872924563246	0.15531927543979	0.0106504646015856	1.62823683040318	0.124952802954289	0.326762104409075	-9.05836581111633
HAVANA	transcript	ENSG00000241556.1	processed_pseudogene	RP11-490G8.1	1	ENST00000478358.1	processed_pseudogene	RP11-490G8.1-001	0.0177139240866564	-0.00849386574379417	-1.30005677922195	0.19418324271046	0.27913855116226	-6.70332618441543	0.0480063849269029	0.00329186639498763	2.36273438078913	0.0325556135440803	0.127589322534007	-7.83512328622166
HAVANA	transcript	ENSG00000111142.13	protein_coding	METAP2	2	ENST00000535095.5	nonsense_mediated_decay	METAP2-003	0.184775628821794	0.0489425588996937	2.96142662530461	0.00320846812970724	0.00659107611544624	-3.20278477647118	0.133421115259472	-0.000625183006621831	-0.610376492994752	0.551038491473215	0.811650064395305	-10.1631665242109
HAVANA	transcript	ENSG00000111142.13	protein_coding	METAP2	2	ENST00000323666.9	protein_coding	METAP2-001	1.47523222614578	-0.0216030901654639	-0.5068469022083	0.612486715876879	0.714905080889755	-7.41802939082241	1.94512440785276	0.00290033040565523	0.814239844380576	0.428647887905751	0.694804912246577	-10.0132973763794
HAVANA	transcript	ENSG00000111142.13	protein_coding	METAP2	2	ENST00000546753.5	protein_coding	METAP2-004	0.763321382385094	0.423115889962479	5.82966424306793	9.99558286352056e-09	3.7888088656689e-08	8.87762239797713	1.7146406394446	-0.00260724248914028	-0.337909964209885	0.740262495097633	0.958286073603671	-10.2989716885628
HAVANA	transcript	ENSG00000111142.13	protein_coding	METAP2	2	ENST00000261220.13	protein_coding	METAP2-002	0.357421240214448	0.186732133012152	4.24115349113651	2.65196919814453e-05	7.02862361835338e-05	1.28176242157319	0.146402208510505	-0.00132143459469946	-0.680674057414383	0.506777950866355	0.770723083747803	-10.1160213947158
HAVANA	transcript	ENSG00000111142.13	protein_coding	METAP2	1	ENST00000549502.5	protein_coding	METAP2-008	1.66682141840671	0.187014798278706	3.06472668032314	0.00229693090276855	0.00481542708854988	-2.89734921565723	0.87286339473398	0.0163526180871803	2.37525302391078	0.0317782338048189	0.125350455665683	-7.81225660923409
HAVANA	transcript	ENSG00000111142.13	protein_coding	METAP2	2	ENST00000553151.5	protein_coding	METAP2-012	0.0213682916169767	-0.0473149264983257	-2.71499297502965	0.00685796704235326	0.0134060974819711	-3.89052270424485	0.323292058587895	-0.00115804340018831	-0.166931537839348	0.86972429289565	1	-10.3448751318875
HAVANA	transcript	ENSG00000111142.13	protein_coding	METAP2	2	ENST00000550777.5	protein_coding	METAP2-006	0.105005345381383	0.0831467682326318	2.74893235683536	0.00619627986911247	0.012197585153962	-3.79924186902149	0.0126270231971765	-0.000673441237182748	-1.7595663360767	0.0995065672958953	0.282505977171469	-8.85984250329995
HAVANA	transcript	ENSG00000111142.13	protein_coding	METAP2	2	ENST00000551840.5	protein_coding	METAP2-007	2.24354738514565	0.223433767386552	4.42183176622568	1.20262302546221e-05	3.31249981597557e-05	2.03530044154922	2.98337921547611	0.00348644436444182	1.09181585721251	0.292683558396556	0.546065770499037	-9.74749648669887
HAVANA	transcript	ENSG00000111142.13	protein_coding	METAP2	2	ENST00000549136.1	retained_intron	METAP2-011	1.21566587793797	0.0603609561755613	1.29395146977169	0.196282298227998	0.281752762914412	-6.71121229554312	1.34946151191687	0.00653028828823042	1.22197288111005	0.241167876798826	0.493554373740185	-9.60016550893396
HAVANA	transcript	ENSG00000111142.13	protein_coding	METAP2	1	ENST00000549808.1	protein_coding	METAP2-010	1.60842851896528	0.476014924542754	7.82630421339505	3.04085707754584e-14	2.01995090828808e-13	21.3104861259984	2.07934280150053	0.013568543605005	2.04645366005723	0.059244819876493	0.196056838391148	-8.3931185459718
HAVANA	transcript	ENSG00000111142.13	protein_coding	METAP2	2	ENST00000546478.1	retained_intron	METAP2-009	1.54213749562874	0.166575168986715	2.38752426176127	0.0173344579850177	0.0316990742746848	-4.71452137075722	2.23086795691757	0.00749954758878736	1.03226419764076	0.318821302987929	0.57597479299529	-9.81022223587341
HAVANA	transcript	ENSG00000136014.11	protein_coding	USP44	2	ENST00000258499.7	protein_coding	USP44-001	0.176500963782254	0.027117267223627	2.25062236227851	0.0248452065515496	0.0441175011712735	-5.02837179087957	0.54619282140161	0.00544086869606588	4.01482524583985	0.00119236978145546	0.0110515587019698	-4.56388529176035
HAVANA	transcript	ENSG00000136014.11	protein_coding	USP44	2	ENST00000393091.6	protein_coding	USP44-004	0.0427257113056084	0.00147822959594893	0.222421236586889	0.824077223821368	0.88814805583579	-7.5216331012991	0.0499759316872528	-0.00154255080041334	-2.70757128840087	0.0165649011076926	0.0780835563504646	-7.18780917490046
HAVANA	transcript	ENSG00000136014.11	protein_coding	USP44	1	ENST00000552440.5	protein_coding	USP44-003	0.0454239516030121	-0.00664519669715944	-0.890652295539183	0.373546065627115	0.484016743952612	-7.15032420444244	0.123792360791037	0.00120264431658694	0.989734861689045	0.338496399567177	0.597925991512919	-9.85315664180315
HAVANA	transcript	ENSG00000136014.11	protein_coding	USP44	2	ENST00000537435.2	protein_coding	USP44-002	0.10347799014444	0.0130176150244375	1.15785966744328	0.247476632653849	0.34333487365376	-6.87742157714521	0.120528598462754	0.00192365014068272	2.02730498056612	0.0613806832643177	0.201246764680643	-8.42554759744999
HAVANA	transcript	ENSG00000136014.11	protein_coding	USP44	2	ENST00000552237.1	retained_intron	USP44-008	0.0495117485451243	-0.00926394957526634	-0.749773767668254	0.453745225039382	0.566167008716692	-7.26563293374099	0.057911080445448	0.000126661929505676	0.0899889541633073	0.929524441765562	1	-10.3554261270958
HAVANA	transcript	ENSG00000136014.11	protein_coding	USP44	2	ENST00000551837.1	protein_coding	USP44-007	0.0929684894133768	-0.0399235486423638	-2.91327325884639	0.0037374370296723	0.00760668747717776	-3.3417097610342	0.0569921203707446	-0.000596115127584695	-0.669237981279441	0.513835323035988	0.77733710978164	-10.1240205103238
HAVANA	transcript	ENSG00000136014.11	protein_coding	USP44	2	ENST00000549639.1	protein_coding	USP44-005	0.0172060359505672	0.0065254749823363	1.10893802870796	0.26799246899778	0.367296722377943	-6.93268578982287	0.0211489257656501	-0.000547210010440905	-1.20821487177703	0.246257379485313	0.49567394291943	-9.61638506069613
HAVANA	transcript	ENSG00000136014.11	protein_coding	USP44	2	ENST00000547951.1	processed_transcript	USP44-006	0.325152735843002	0.00340001000677793	0.139167229026108	0.88937429727163	0.936585475229685	-7.53667293007507	0.463015478414272	0.00169208523879084	0.85030948282752	0.408943518316064	0.67431124174001	-9.98267255169266
HAVANA	transcript	ENSG00000257150.3	transcribed_processed_pseudogene	PGAM1P5	2	ENST00000626376.2	processed_transcript	PGAM1P5-003	0.00858241605407189	-0.00398182387717648	-0.879862790253448	0.379358272154119	0.490178588444229	-7.15985368582446	0.0212164921892296	-0.00113154625009225	-1.22057673769628	0.241680592398128	0.493554373740185	-9.60181826838536
HAVANA	transcript	ENSG00000257150.3	transcribed_processed_pseudogene	PGAM1P5	2	ENST00000552554.1	processed_transcript	PGAM1P5-002	0.156170904320024	0.0357201060214682	4.03061780446827	6.43420546291196e-05	0.000163489691073937	0.440653142690234	0.344750077759234	0.00610386181973553	3.85974502701411	0.0016271167984606	0.0138958925298516	-4.87963901413009
HAVANA	transcript	ENSG00000257150.3	transcribed_processed_pseudogene	PGAM1P5	1	ENST00000548011.1	transcribed_processed_pseudogene	PGAM1P5-001	0.0002218569214999	-0.000485537554179767	-0.605719052217106	0.5449774466408	0.653842459053114	-7.36310310636858	0.0124209732249007	-0.000283907959426301	-0.500644002261064	0.624117879227851	0.87045663260003	-10.226950494106
ENSEMBL	transcript	ENSG00000212448.1	misc_RNA	Y_RNA	3	ENST00000391146.1	misc_RNA	Y_RNA.586-201	0.00822967436882877	-0.023787391197388	-2.27004086557249	0.0236318834271312	0.0421428174796994	-4.98495841934531	0	0	0	1	1	-10.3597524836655
HAVANA	transcript	ENSG00000074527.11	protein_coding	NTN4	2	ENST00000343702.8	protein_coding	NTN4-001	0.288770980645516	-0.049153683676291	-1.38537728059043	0.166557674435205	0.244395898013825	-6.58926313863166	0.909170832740144	0.0118139905170233	2.95894269428534	0.0100250311086782	0.053810341310122	-6.69763641539193
HAVANA	transcript	ENSG00000074527.11	protein_coding	NTN4	2	ENST00000344911.8	protein_coding	NTN4-003	1.47162862298181	0.177928755633831	3.46145600136481	0.000583508696077416	0.00132344164923283	-1.63099406743987	2.89331289927716	0.00488317117349268	1.42205601523605	0.176115650194914	0.402989074794853	-9.34793624344681
HAVANA	transcript	ENSG00000074527.11	protein_coding	NTN4	2	ENST00000538383.5	protein_coding	NTN4-002	0.127821143036015	0.00960559247230345	0.403114856555578	0.687036839555096	0.779166506408122	-7.46517116618753	0.0956201101124198	-0.00289945656624793	-1.29141787673161	0.21672098858673	0.462056724972344	-9.51603825219018
HAVANA	transcript	ENSG00000074527.11	protein_coding	NTN4	2	ENST00000553059.1	protein_coding	NTN4-004	0.121699751086525	0.059258535404931	2.86717188777944	0.00431718044492984	0.00870902053093777	-3.47265191031505	0.0444972458272492	-8.4303477786378e-05	-0.0863087496519322	0.932398821464788	1	-10.3557726653982
HAVANA	transcript	ENSG00000074527.11	protein_coding	NTN4	2	ENST00000550074.1	processed_transcript	NTN4-006	0.475542099129533	0.115124767382979	3.04535351022665	0.00244725127677002	0.00510967067702082	-2.95540023682521	0.696385914511996	0.0140348823957948	3.21106194859377	0.00603073680504718	0.0368916877338646	-6.19545621150711
HAVANA	transcript	ENSG00000074527.11	protein_coding	NTN4	1	ENST00000552603.1	processed_transcript	NTN4-007	0.168346800041549	0.0484411177519233	1.57623270383349	0.115607560738856	0.177361475269203	-6.3080967852603	0.148094989147823	-0.00156069392249783	-0.456283782078946	0.654930199274554	0.88934866919048	-10.2492829203902
HAVANA	transcript	ENSG00000074527.11	protein_coding	NTN4	1	ENST00000547980.1	protein_coding	NTN4-005	0.240283937887225	-0.0543353051155732	-2.37252168887861	0.018046266707283	0.0328914299712859	-4.74979919153084	0.376241812200529	-0.00252229216530937	-0.966414802365016	0.34964407786626	0.609998431275467	-9.87602884142075
ENSEMBL	transcript	ENSG00000199506.1	snRNA	RNU6-247P	3	ENST00000362636.1	snRNA	RNU6-247P-201	0.268784199572107	0.0241611213254825	0.364373426330326	0.715733930203335	0.803128844530981	-7.48002270780206	0.54942695470325	-0.00211729770878311	-0.207809939518546	0.8382612964211	1	-10.336708738856
HAVANA	transcript	ENSG00000258343.1	antisense	RP11-536G4.2	2	ENST00000553194.1	antisense	RP11-536G4.2-001	0.0487713083229073	-0.000428477937046889	-0.045321301617266	0.963869386549419	0.989741794718299	-7.54532318131252	0.12265605627604	0.00109894528881374	0.659631645730711	0.519807005724308	0.78292490159155	-10.1306412781499
HAVANA	transcript	ENSG00000258343.1	antisense	RP11-536G4.2	2	ENST00000553163.1	retained_intron	RP11-536G4.2-003	0.0389534805131135	0.00940852600844203	1.00162305885579	0.317012393783846	0.422685324726945	-7.04559665062438	0.0457406678110917	-0.000781622694173836	-0.906749956854533	0.379327650064629	0.642675471981263	-9.93235162806408
HAVANA	transcript	ENSG00000258343.1	antisense	RP11-536G4.2	2	ENST00000551893.1	antisense	RP11-536G4.2-002	0.0268210531317499	0.0181519795092637	1.94349562771624	0.0525196274965188	0.0872970324008187	-5.6662831872815	0.0207987580808874	-0.000205147807323113	-0.280021431931745	0.783407268087832	0.991423874580767	-10.3179618978545
HAVANA	transcript	ENSG00000258292.1	lincRNA	RP11-536G4.1	1	ENST00000553095.1	lincRNA	RP11-536G4.1-001	0.0201848679831419	-9.70053000325333e-05	-0.0139389653754152	0.988884260461675	1	-7.54625236415496	0.0484875492608462	-0.000936394410561615	-0.810581542757402	0.430680012001236	0.696819048046285	-10.016335894056
HAVANA	transcript	ENSG00000139343.10	protein_coding	SNRPF	2	ENST00000266735.9	protein_coding	SNRPF-001	1.75514011325322	-0.0303578982557506	-0.705004743265864	0.481137071177535	0.593112129047471	-7.29813901834851	2.05016782062857	-0.00561622079689203	-2.19241838047206	0.0450782677478339	0.161224323790128	-8.14058896156856
HAVANA	transcript	ENSG00000139343.10	protein_coding	SNRPF	2	ENST00000551316.1	retained_intron	SNRPF-002	0.799515571132418	0.350118530023086	10.1975583468292	2.65324616542617e-22	4.10069528122727e-21	39.6243470490787	1.33504211298587	0.0107066738146776	3.71960969395504	0.00215735655636139	0.0171155151812593	-5.16510909803054
HAVANA	transcript	ENSG00000139343.10	protein_coding	SNRPF	2	ENST00000553192.5	protein_coding	SNRPF-003	0.463455790230594	0.0539231483784292	1.55314346424624	0.121024485147731	0.184705449479847	-6.34402070015942	0.580257646730016	0.00149981268442401	0.593074330007853	0.562247549915615	0.822278355918965	-10.1740233875989
HAVANA	transcript	ENSG00000139343.10	protein_coding	SNRPF	2	ENST00000552085.1	protein_coding	SNRPF-004	0.0735259310869181	0.065084933648369	6.54614199419777	1.47195241712602e-10	6.72592204967205e-10	12.9896419070894	0.148257414011301	0.00218146679397969	1.60527975956553	0.129936299996689	0.32982835487549	-9.09198789968787
HAVANA	transcript	ENSG00000139343.10	protein_coding	SNRPF	2	ENST00000549580.1	retained_intron	SNRPF-005	0.489759771718684	0.219286366309938	6.33528833726125	5.30655456119187e-10	2.29443776389199e-09	11.7372978360417	0.597945702749671	0.00620898053351486	1.96833875989012	0.0684072109523865	0.217520690630249	-8.52432463407135
HAVANA	transcript	ENSG00000165972.12	protein_coding	CCDC38	2	ENST00000546816.5	retained_intron	CCDC38-009	0.00504060745420725	0.000504686649067309	0.170288063413828	0.864852796584342	0.918567370035496	-7.53186142133956	0.946771375192385	0.0102850934903764	3.49569431967054	0.00339107947492608	0.0239540475304998	-5.62051228838952
HAVANA	transcript	ENSG00000165972.12	protein_coding	CCDC38	2	ENST00000549876.5	nonsense_mediated_decay	CCDC38-008	0.00347392649135956	0.00120777450317366	0.428669106796963	0.668349510465402	0.763069973013139	-7.45455480906561	0.0341564585226909	0.00160106171788429	1.35893518105445	0.194883860535247	0.431526783973633	-9.43072488224494
HAVANA	transcript	ENSG00000165972.12	protein_coding	CCDC38	2	ENST00000344280.7	protein_coding	CCDC38-001	0.0135519094890789	-0.00170993628918701	-0.876012100379583	0.381446040728801	0.492341892797809	-7.16322664831188	0.0766398216269504	0.000341415769941626	0.631273069985841	0.537664555327514	0.799027831209117	-10.1496592226339
HAVANA	transcript	ENSG00000165972.12	protein_coding	CCDC38	2	ENST00000548771.1	retained_intron	CCDC38-007	0.364965473731584	0.159220689115163	5.12204646803867	4.32921933006996e-07	1.38794749112202e-06	5.22705575163512	0.204264236123676	0.0047276984337173	2.64534229919959	0.0187379891151181	0.0856490391333667	-7.30704502439472
HAVANA	transcript	ENSG00000165972.12	protein_coding	CCDC38	2	ENST00000546947.5	protein_coding	CCDC38-006	0.00221625651021113	9.21722450911309e-05	0.0600301106686588	0.952155749085616	0.981613904143112	-7.54454895364481	0	0	0	1	1	-10.3597524836655
HAVANA	transcript	ENSG00000165972.12	protein_coding	CCDC38	2	ENST00000546803.5	nonsense_mediated_decay	CCDC38-004	0.000856593986592031	-0.00152051568447885	-1.0113714762362	0.312330085985424	0.417509900788731	-7.0358120185845	0	0	0	1	1	-10.3597524836655
HAVANA	transcript	ENSG00000165972.12	protein_coding	CCDC38	2	ENST00000549752.1	processed_transcript	CCDC38-005	0.00487943278918557	0.00442096254400465	1.26097343628997	0.207909178797931	0.295957616938831	-6.75317180467348	0.00769175811374684	-0.000175811614028499	-0.496184991254558	0.627183695340792	0.870483312129853	-10.2292859050199
HAVANA	transcript	ENSG00000165972.12	protein_coding	CCDC38	2	ENST00000546386.1	protein_coding	CCDC38-002	0.191455746449701	0.0405194437363912	3.72365975193585	0.000218801743248352	0.000523309471713194	-0.713586091616973	0.058783125399192	0.000674178478590169	1.21586950505089	0.243415513526443	0.493902361087916	-9.60737936454062
HAVANA	transcript	ENSG00000139344.7	protein_coding	AMDHD1	2	ENST00000266736.6	protein_coding	AMDHD1-001	0.00983689034416484	-0.00102052382185323	-0.292155095764707	0.770289784706061	0.847349446399476	-7.50370691863127	0.0120926280065981	-0.000204411780114699	-0.617538435465336	0.546434477715306	0.807314199258719	-10.1585857051479
HAVANA	transcript	ENSG00000139344.7	protein_coding	AMDHD1	2	ENST00000548310.1	nonsense_mediated_decay	AMDHD1-002	0.0949697127202453	0.037993541422073	4.24974694526778	2.55568412234033e-05	6.78772177096737e-05	1.31694133885419	0.257108144980069	0.00032699501633991	0.25608839609009	0.801471845071434	1	-10.3247848184739
HAVANA	transcript	ENSG00000139344.7	protein_coding	AMDHD1	2	ENST00000553023.1	protein_coding	AMDHD1-004	0.115457453413105	0.0594873879997197	3.07684422528928	0.00220727059225943	0.00463933041517503	-2.8608592392043	2.11641909742493	0.020413830080701	7.43170782078302	2.55145769555684e-06	0.000169957018243403	1.82333119038035
HAVANA	transcript	ENSG00000139344.7	protein_coding	AMDHD1	2	ENST00000549171.1	retained_intron	AMDHD1-003	0.0445226147248131	0.0143817588461966	1.44206127640969	0.14991403144845	0.223019852701151	-6.50950757392965	0.0377909783164578	0.000866352081728764	0.835146526953994	0.417153309048317	0.682880156546193	-9.99569355615899
HAVANA	transcript	ENSG00000084110.10	protein_coding	HAL	2	ENST00000261208.7	protein_coding	HAL-001	0.00192253355089121	0.00158683184184296	1.49789489983632	0.134794487926915	0.203246567899564	-6.42784883078957	0.0017176185203771	-9.16063210867784e-05	-0.954007052472969	0.355679329873309	0.616644774737682	-9.88800286912985
ENSEMBL	transcript	ENSG00000084110.10	protein_coding	HAL	3	ENST00000541929.5	protein_coding	HAL-201	0.00805521214964684	0.00645114959859413	3.49824127211511	0.000510326690947038	0.00116606244566487	-1.5061268461163	0.00907511044356025	-9.57965729539229e-05	-0.60124723823175	0.556937637980656	0.817310599707954	-10.1689320165413
HAVANA	transcript	ENSG00000084110.10	protein_coding	HAL	2	ENST00000544080.6	nonsense_mediated_decay	HAL-003	0.00229889362711037	0.000308298669658661	0.234469051683504	0.814717280095251	0.881042846503446	-7.51888313216767	0	0	0	1	1	-10.3597524836655
HAVANA	transcript	ENSG00000084110.10	protein_coding	HAL	1	ENST00000538703.5	protein_coding	HAL-002	0.00473555876932666	0.00222288215386179	1.2465092696946	0.213163831128145	0.302416361476716	-6.77123570069003	0.00762369821563214	1.47466703929282e-07	0.000641701057153664	0.999496721866025	1	-10.3597522636109
HAVANA	transcript	ENSG00000084110.10	protein_coding	HAL	2	ENST00000546999.5	nonsense_mediated_decay	HAL-005	0.00501092002332795	0.00577153675482755	3.29580497535695	0.00105143710804858	0.00230629106515305	-2.17767883712336	0.0020106058782153	1.53189019292594e-05	0.139423136460012	0.891029478639991	1	-10.3493713618997
HAVANA	transcript	ENSG00000084110.10	protein_coding	HAL	2	ENST00000548808.1	protein_coding	HAL-009	0.0107000493857754	0.0055685307550571	1.39783100281021	0.162786493814031	0.239564021365571	-6.5720124285333	0.0152247469552836	0.000661328070156387	1.39725641347659	0.183304547037294	0.414137102038161	-9.38080568617697
HAVANA	transcript	ENSG00000084110.10	protein_coding	HAL	2	ENST00000548636.1	retained_intron	HAL-011	0.0200056154534415	0.0290750195986053	3.9968994924754	7.38939765959818e-05	0.000186556459163087	0.30966656421449	0.00667870233620038	-0.000356197457930687	-1.1979097467426	0.250123784547619	0.499033252645445	-9.62843556566992
HAVANA	transcript	ENSG00000084110.10	protein_coding	HAL	2	ENST00000552509.5	protein_coding	HAL-006	0.00658248860140261	0.000375059669526087	0.148648554319445	0.881891165086855	0.931145447373419	-7.5353095441569	0.00414548234234913	-9.47538821108372e-05	-0.479621252177948	0.638634316378781	0.876582104187646	-10.2377841442507
HAVANA	transcript	ENSG00000084110.10	protein_coding	HAL	1	ENST00000551562.1	processed_transcript	HAL-008	0.0106526249331082	0.0191339663624972	4.47846112619951	9.33273667762542e-06	2.60076339884437e-05	2.27746229384631	0.0167491188053609	0.00012761233375513	0.16603045281851	0.870420622205262	1	-10.3450351605796
HAVANA	transcript	ENSG00000084110.10	protein_coding	HAL	2	ENST00000549376.1	retained_intron	HAL-007	0.0279547094064444	0.0105031595603166	1.09721378427189	0.27307851055518	0.373127140328301	-6.94557748912466	0.0579780677156057	-0.000369901385379448	-0.299058546490149	0.769129203778856	0.980716244843862	-10.3121045110511
HAVANA	transcript	ENSG00000084110.10	protein_coding	HAL	2	ENST00000546579.1	protein_coding	HAL-010	0.0115567965279383	0.00508964997433177	1.45127567893965	0.147333103527164	0.219645585285043	-6.49624303660949	0.0270400049759354	0.000903714445299994	1.75272896061485	0.10070954343092	0.284772216646401	-8.87042940062696
HAVANA	transcript	ENSG00000257878.1	antisense	RP11-256L6.3	2	ENST00000551849.1	antisense	RP11-256L6.3-001	0.0100907879581639	0.00333525266535149	1.15505436749686	0.248622401139048	0.344651827634538	-6.88065470935687	0.0574914809635109	0.000523149088529994	0.476103467828259	0.641078638690375	0.878329304644278	-10.2395530149649
HAVANA	transcript	ENSG00000111144.9	protein_coding	LTA4H	2	ENST00000228740.6	protein_coding	LTA4H-001	2.12249625213205	0.497496261343603	10.4030932384365	4.55955488436585e-23	7.66053577125435e-22	41.3671131873088	2.98815434750925	-0.00243906356482848	-1.38255735497444	0.187677822955992	0.420870181321394	-9.40007950384479
HAVANA	transcript	ENSG00000111144.9	protein_coding	LTA4H	2	ENST00000537111.6	retained_intron	LTA4H-009	0.00160613071535169	-0.0020133060367704	-0.658434655344866	0.510563330980116	0.62148520623054	-7.3298339096333	0.0059191824420762	-0.000135295598676027	-0.491342803326085	0.630521048941564	0.871259804529987	-10.2317991257415
HAVANA	transcript	ENSG00000111144.9	protein_coding	LTA4H	2	ENST00000552789.5	protein_coding	LTA4H-003	0.0056407039585434	0.0326157989030627	3.75898215435068	0.000190846020945708	0.000459564218183448	-0.585152272840991	0	0	0	1	1	-10.3597524836655
HAVANA	transcript	ENSG00000111144.9	protein_coding	LTA4H	2	ENST00000553041.5	retained_intron	LTA4H-007	0.476685011671191	0.0883185249747166	3.89395134273239	0.00011207765086153	0.000277328902464349	-0.0838666724690702	0.876039581924294	0.0058634669282931	6.21114189685128	1.92041600067147e-05	0.000614652974034309	-0.294697961757219
HAVANA	transcript	ENSG00000111144.9	protein_coding	LTA4H	2	ENST00000413268.6	protein_coding	LTA4H-002	0.484182349936401	0.0738691252198999	2.39125197573952	0.0171614708665241	0.0314137353965268	-4.70572212311829	0.936789859057458	0.00158922229373974	0.564794520410399	0.580827226467974	0.839321598017609	-10.19112721017
HAVANA	transcript	ENSG00000111144.9	protein_coding	LTA4H	2	ENST00000548852.5	nonsense_mediated_decay	LTA4H-004	0.287280696338705	0.261092853581085	11.1410290611722	6.85788431708692e-26	1.56463307721245e-24	47.8034411660098	0.378587434492187	0.0031837414967493	1.06082935593752	0.306079206933163	0.561506805737229	-9.78051034175024
HAVANA	transcript	ENSG00000111144.9	protein_coding	LTA4H	2	ENST00000547393.5	retained_intron	LTA4H-011	0.45251478419871	0.266871125999708	8.87348256336063	1.27983795791352e-17	1.20245269168077e-16	28.968320021017	0.627618397285359	0.00270477389645832	0.808315928090167	0.431941617170593	0.698173049101706	-10.018211404196
HAVANA	transcript	ENSG00000111144.9	protein_coding	LTA4H	2	ENST00000548375.5	processed_transcript	LTA4H-010	0.00446729001128205	-0.000744645489302755	-0.215477635444483	0.829483218885205	0.892050939184123	-7.52315214381385	0.176927089314524	0.000168260901315784	0.108717015291703	0.914913732855665	1	-10.353438791952
HAVANA	transcript	ENSG00000111144.9	protein_coding	LTA4H	2	ENST00000547982.1	retained_intron	LTA4H-008	0.149797584477849	0.0154296965102641	1.06174668295997	0.288865619327345	0.391134195383282	-6.98374598122926	0.346460450889359	0.00801764517003305	2.48939058836326	0.0254585461730578	0.106889219081008	-7.60140173821758
HAVANA	transcript	ENSG00000111144.9	protein_coding	LTA4H	2	ENST00000552091.1	retained_intron	LTA4H-012	0.339111905980034	0.137642690940437	6.14773386180966	1.6136335965718e-09	6.64512183064025e-09	10.6526896091071	0.569936022573538	0.00486827549293009	1.72747107796665	0.105265115537067	0.293743430156549	-8.90930453480624
HAVANA	transcript	ENSG00000257715.1	antisense	RP11-256L6.2	2	ENST00000547346.1	antisense	RP11-256L6.2-001	0.00238730057971831	0.00275698395551276	1.65425984713583	0.0987052035379505	0.154200416580952	-6.18281453468733	0.208259848173929	0.00261753814663789	1.63261297514707	0.124021743950519	0.326762104409075	-9.05191913831804
HAVANA	transcript	ENSG00000258251.1	processed_pseudogene	YPEL5P3	1	ENST00000547227.1	processed_pseudogene	YPEL5P3-001	0.000326531274183085	-0.00113571060759558	-1.60421773367485	0.109300403474443	0.168789917437444	-6.26385216565239	0	0	0	1	1	-10.3597524836655
ENSEMBL	transcript	ENSG00000277062.1	misc_RNA	RN7SL88P	3	ENST00000480166.3	misc_RNA	RN7SL88P-201	0.261806260072547	0.0250051662250669	0.787042083631704	0.431631839446842	0.544052692146103	-7.23705056197139	0	0	0	1	1	-10.3597524836655
HAVANA	transcript	ENSG00000283422.1	lincRNA	RP11-256L6.5	2	ENST00000637833.1	lincRNA	RP11-256L6.5-001	0.12413996429603	0.0665556596725798	8.2941058472991	1.03053861750569e-15	7.93683623247793e-15	24.6418143120015	0.160035912229491	0.0015990303609987	1.66151358699269	0.118021987704746	0.317710210228177	-9.00904642200581
HAVANA	transcript	ENSG00000111145.7	protein_coding	ELK3	2	ENST00000228741.7	protein_coding	ELK3-001	0.325295100114954	0.270682814997075	12.0790083858594	1.22584489393181e-29	4.25671768206077e-28	56.3579156673172	1.4415642058326	0.0127511874542206	5.01705664615465	0.000168426859895149	0.00267833202493996	-2.55426777021544
HAVANA	transcript	ENSG00000111145.7	protein_coding	ELK3	2	ENST00000547249.1	protein_coding	ELK3-003	0.0966658449848366	0.0328863554375032	2.12765291682683	0.0338567757711743	0.0585536459266968	-5.29479814339353	0.0439603869469081	-0.000322540353662901	-0.381884976671631	0.708072447239624	0.932548519298848	-10.2822063610668
HAVANA	transcript	ENSG00000111145.7	protein_coding	ELK3	2	ENST00000552142.5	protein_coding	ELK3-002	0.0141998033323623	0.00876951342886133	1.41322331965096	0.158215157257806	0.233718878772495	-6.55047958589751	0	0	0	1	1	-10.3597524836655
HAVANA	transcript	ENSG00000111145.7	protein_coding	ELK3	2	ENST00000547860.1	protein_coding	ELK3-004	0.705640615458872	0.18528906172522	5.90886942214274	6.39442588184662e-09	2.47528520746106e-08	9.31200538554607	0.0219197715666551	-0.000568139218579107	-1.10973460184696	0.28513833966347	0.537223582578626	-9.72803748397932
HAVANA	transcript	ENSG00000111145.7	protein_coding	ELK3	2	ENST00000549985.1	nonsense_mediated_decay	ELK3-005	0.00723508202249716	0.00506776934101922	0.934645515604673	0.350424246891994	0.459404015049284	-7.11027036341537	0	0	0	1	1	-10.3597524836655
HAVANA	transcript	ENSG00000111145.7	protein_coding	ELK3	2	ENST00000549529.1	processed_transcript	ELK3-006	0.0499402555268631	0.0482861664851758	4.00639937302635	7.10747415818114e-05	0.000179783155678645	0.346466697593806	0.173390546653082	0.00292039516460503	1.17985838099348	0.257009228311904	0.505860332766889	-9.6493398225062
HAVANA	transcript	ENSG00000258177.1	antisense	RP11-394J1.2	2	ENST00000551844.1	antisense	RP11-394J1.2-001	1.04870085939301	0.498795421529936	11.0258646635574	1.92460955262446e-25	4.1729188885038e-24	46.7811395528213	0.245508244810084	0.00532155549868155	2.70021059434852	0.0168086244703674	0.0789614638824858	-7.20196150449986
HAVANA	transcript	ENSG00000059758.7	protein_coding	CDK17	2	ENST00000261211.7	protein_coding	CDK17-001	2.79470722716514	0.525991399829937	9.05107969158793	3.19707582058424e-18	3.19557919932797e-17	30.3371997286832	4.08904618779194	0.00933219830996164	2.43622257960903	0.0282371363085802	0.115096519871867	-7.70014112813837
HAVANA	transcript	ENSG00000059758.7	protein_coding	CDK17	2	ENST00000543119.6	protein_coding	CDK17-002	2.03398586788709	0.608691664411555	11.2117480632469	3.62779416787459e-26	8.54480372600659e-25	48.4343610650695	3.04327368053283	-0.00598378310618987	-2.69102775571103	0.0171175550195976	0.0799975798286991	-7.21959929936745
HAVANA	transcript	ENSG00000059758.7	protein_coding	CDK17	2	ENST00000542666.5	protein_coding	CDK17-003	0.564328442513103	0.208495760709816	3.60109590990308	0.00034866296925556	0.000812839348626573	-1.1503277369866	1.46916690884902	-0.00626224510293405	-0.842000830400146	0.413428894223907	0.678963379948938	-9.98983382072846
HAVANA	transcript	ENSG00000059758.7	protein_coding	CDK17	2	ENST00000548422.1	retained_intron	CDK17-012	1.44635773848079	0.428101591483443	8.20957131219958	1.92019440821434e-15	1.4371133811895e-14	24.0288775431726	2.0022206782655	0.00478280495954122	1.25530114698986	0.229178559340443	0.479092646855504	-9.56025745917137
HAVANA	transcript	ENSG00000059758.7	protein_coding	CDK17	2	ENST00000550971.5	processed_transcript	CDK17-010	0.224856803216958	0.0455703252761507	1.06054081099124	0.289413007138802	0.391761961275183	-6.98502175764924	0.4348104326982	-0.00360164800935476	-0.603295930261745	0.555610855577928	0.816004764364292	-10.1676453749614
HAVANA	transcript	ENSG00000059758.7	protein_coding	CDK17	2	ENST00000549899.1	retained_intron	CDK17-011	1.00472568488982	0.558797574572047	10.9582495714852	3.51704021607776e-25	7.42403122679865e-24	46.1839272501659	1.58945189547537	0.0146763234357006	2.48880787601936	0.0254875339519164	0.106981200736037	-7.60248861118605
HAVANA	transcript	ENSG00000059758.7	protein_coding	CDK17	2	ENST00000551484.1	retained_intron	CDK17-009	1.51322101659772	0.504356006220405	8.66927005795227	6.15775913132769e-17	5.38469501531227e-16	27.4187244774486	1.8797222225548	0.0115799345046292	1.85649321964417	0.0837696512501535	0.251294881912522	-8.70694855724296
HAVANA	transcript	ENSG00000059758.7	protein_coding	CDK17	2	ENST00000553042.1	processed_transcript	CDK17-008	1.32294924077923	0.503042108457561	7.97472594483177	1.05556286751679e-14	7.33550283260563e-14	22.3512985512364	0.629952231209175	-0.00384570095941792	-0.633305242251111	0.53637362574476	0.797885664008119	-10.1483226711675
HAVANA	transcript	ENSG00000059758.7	protein_coding	CDK17	2	ENST00000551816.5	protein_coding	CDK17-005	0.549613014096585	-0.153680520553753	-2.66188509504565	0.00802174914032989	0.0155177046848073	-4.031147902603	1.15579113547414	-0.00223451528279534	-0.300438510445841	0.768097501736583	0.979896849869987	-10.3116651283162
HAVANA	transcript	ENSG00000059758.7	protein_coding	CDK17	2	ENST00000552496.5	protein_coding	CDK17-004	0.978817257033426	0.526237633172323	8.76235624804346	3.01869722942124e-17	2.72412185939475e-16	28.1218030390077	0.82942050342903	-0.0010509773320632	-0.162922456839284	0.872823229937664	1	-10.3455805055701
HAVANA	transcript	ENSG00000059758.7	protein_coding	CDK17	2	ENST00000548734.1	protein_coding	CDK17-007	0.385919201841268	0.151915799567527	5.20040591026499	2.90972910259031e-07	9.49849384230648e-07	5.61060332771145	0.661804981853507	0.000328569576800929	0.0783111339432616	0.938648571234662	1	-10.35647590741
HAVANA	transcript	ENSG00000059758.7	protein_coding	CDK17	2	ENST00000552262.1	protein_coding	CDK17-006	0.995758816505913	0.127019338114877	2.89157860661872	0.0040007880157352	0.00810856861874881	-3.40358084034768	1.04632068556058	-0.00113608961689225	-0.249672792170724	0.806334830639125	1	-10.3265112161637
ENSEMBL	transcript	ENSG00000201435.1	snRNA	RNU4-24P	3	ENST00000364565.1	snRNA	RNU4-24P-201	3.18004013797064	0.654842312010229	7.13484945160986	3.44152515006033e-12	1.8549768621966e-11	16.6664745993143	3.72961001134183	0.00591524627359588	0.797177016736094	0.438178679250689	0.704483540619455	-10.0273625072158
HAVANA	transcript	ENSG00000257169.1	processed_pseudogene	RP11-117N2.2	1	ENST00000547580.1	processed_pseudogene	RP11-117N2.2-001	1.63043783424322	0.478521658440864	8.28173333660946	1.12914364309094e-15	8.66364811192475e-15	24.5518073649727	2.0748667565817	0.016287433399863	3.94524097207306	0.00137058725277295	0.0122507812149162	-4.70551304537664
HAVANA	transcript	ENSG00000258272.1	lincRNA	RP11-510I5.4	2	ENST00000548740.1	lincRNA	RP11-510I5.4-001	0.0421694175747444	0.0231123359850992	1.95109339187155	0.0516066278745563	0.0859307025033025	-5.65161098185235	0.0232598867998993	-0.00053165455542627	-0.708148936995407	0.49005523650106	0.755307649529196	-10.0962850553955
ENSEMBL	transcript	ENSG00000252827.1	misc_RNA	RN7SKP11	3	ENST00000517018.1	misc_RNA	RN7SKP11-201	0.0911818340457905	0.0539101383756134	2.36436596835878	0.0184438939345932	0.0335604074646574	-4.76888576130377	0.125928801035008	0.0047400484737731	2.24260679303793	0.0409839945095932	0.150645820019375	-8.05171288078442
HAVANA	transcript	ENSG00000188596.10	protein_coding	CFAP54	2	ENST00000554621.1	retained_intron	CFAP54-005	0.104550802704416	0.0891831376140588	5.45821367878029	7.59934873314457e-08	2.63359537505328e-07	6.90918177429646	0.200842250796854	0.00405627350423186	1.63725750663281	0.123040133637664	0.326762104409075	-9.04506403969655
HAVANA	transcript	ENSG00000188596.10	protein_coding	CFAP54	1	ENST00000553778.6	non_stop_decay	CFAP54-002	0.275301420395797	0.289624231981222	11.8433016161008	1.11170481293331e-28	3.47077352261591e-27	54.1714217302516	0.465739058601565	0.00756611054055614	3.0218508080871	0.0088337909333546	0.0489281502569663	-6.57316628406395
HAVANA	transcript	ENSG00000188596.10	protein_coding	CFAP54	1	ENST00000524981.8	protein_coding	CFAP54-003	0.244177493413061	0.191319020498954	9.99980025046201	1.4141598355658e-21	2.01900377773729e-20	37.9690332836435	0.417196716611092	0.00415114479391512	4.15570785072284	0.000900313344267109	0.0089792725792619	-4.2775699699593
HAVANA	transcript	ENSG00000188596.10	protein_coding	CFAP54	2	ENST00000554108.6	processed_transcript	CFAP54-008	0.211885863859912	0.244194939924544	13.349303786908	5.80472836817558e-35	3.78324230652845e-33	68.5243737999087	0.306167171703867	0.00307181710412871	1.47000929309818	0.162874426768591	0.382469566489766	-9.28314751730142
HAVANA	transcript	ENSG00000188596.10	protein_coding	CFAP54	2	ENST00000554821.1	retained_intron	CFAP54-006	0.121158871894598	0.0954793540201629	4.68067401683099	3.69142473488647e-06	1.07287697826778e-05	3.16529922119921	0.162628848404801	0.00388189355268393	1.76101677097744	0.0992530103050161	0.282083724041447	-8.85759322996701
HAVANA	transcript	ENSG00000188596.10	protein_coding	CFAP54	2	ENST00000556591.1	processed_transcript	CFAP54-007	0.0492375535748849	0.047153315258656	4.98574160831008	8.53776012910214e-07	2.6551317548057e-06	4.57238680949948	0.0440791748353632	0.00258617732182663	1.91881319450929	0.0748648770174303	0.232044853993562	-8.60597770574594
HAVANA	transcript	ENSG00000188596.10	protein_coding	CFAP54	2	ENST00000637336.1	protein_coding	CFAP54-013	0.197913506753603	0.174920562482958	10.1264995388281	4.85236575593757e-22	7.27736314219625e-21	39.0271013552375	0.249771291910221	0.0005608941933874	0.516548418406915	0.613241523588462	0.868465192674378	-10.2184563008166
HAVANA	transcript	ENSG00000188596.10	protein_coding	CFAP54	1	ENST00000550977.2	protein_coding	CFAP54-004	1.84564034592829	0.345698629980491	5.81092850667766	1.11015994495049e-08	4.18880564070116e-08	8.77561747382702	3.79489740439771	0.0313426447180343	8.90785696016518	2.86720484154848e-07	5.11720834481015e-05	4.12945176704393
HAVANA	transcript	ENSG00000188596.10	protein_coding	CFAP54	2	ENST00000342887.1	retained_intron	CFAP54-009	0.0550581528572429	0.0542881095453935	5.54560869173945	4.76227190826702e-08	1.68335553077242e-07	7.362045787971	0.12114271728943	0.00122702126459924	0.618996170173785	0.545499968433762	0.80642761459982	-10.1576471182489
HAVANA	transcript	ENSG00000258846.1	processed_pseudogene	EEF1A1P33	1	ENST00000554413.1	processed_pseudogene	EEF1A1P33-001	0.00100876916541492	-3.24676590295123e-05	-0.0448663455679748	0.964231837221574	0.99004669572922	-7.54534368198049	0.114088142862443	0.00198798035636415	2.73281308622386	0.015754854554677	0.0752803901391755	-7.13918145279241
HAVANA	transcript	ENSG00000139350.11	protein_coding	NEDD1	2	ENST00000266742.8	protein_coding	NEDD1-001	0.524830136331896	0.147924756395138	5.42308985986532	9.15362125425844e-08	3.14482930539206e-07	6.72897346893575	0.680668477572923	0.00411334017418196	1.57189019992366	0.137488162393713	0.341527700372533	-9.14029093955525
HAVANA	transcript	ENSG00000139350.11	protein_coding	NEDD1	2	ENST00000429527.6	protein_coding	NEDD1-004	0.110891392935543	-0.00238274222433423	-0.126878793158414	0.89908757336984	0.943587061972414	-7.53830632481248	0.214637536090846	0.00345106551655876	1.23555803380742	0.236223035304637	0.488583107230031	-9.58400326840006
HAVANA	transcript	ENSG00000139350.11	protein_coding	NEDD1	2	ENST00000554226.5	protein_coding	NEDD1-007	0.0768367701805027	0.0168496616943918	1.15577573535909	0.248327418099888	0.344315660501988	-6.87982407176912	0.0801914454573826	-0.0011341705783608	-0.677630347903549	0.508650752701998	0.772429083763219	-10.1181627859294
HAVANA	transcript	ENSG00000139350.11	protein_coding	NEDD1	2	ENST00000557478.5	protein_coding	NEDD1-006	0.0074157696450374	0.00362195780116126	0.804858271285507	0.421285776639033	0.533500099222655	-7.22289816824389	0.00817899407983132	-0.00018694843611043	-0.49701195726597	0.626614570123627	0.87045663260003	-10.228854306082
HAVANA	transcript	ENSG00000139350.11	protein_coding	NEDD1	2	ENST00000557092.5	protein_coding	NEDD1-008	0.0221126784368241	0.0084999096170662	0.746615547491354	0.455648188534299	0.568043528966812	-7.2679915145395	0	0	0	1	1	-10.3597524836655
HAVANA	transcript	ENSG00000139350.11	protein_coding	NEDD1	2	ENST00000555806.5	nonsense_mediated_decay	NEDD1-009	0.250421904121753	0.0271230811415252	1.14124017737277	0.254318792869797	0.351333556269611	-6.89646188811749	0.0630041179369894	-0.000614135610939856	-0.660838438601124	0.519054645413118	0.782247546401182	-10.1298144951444
HAVANA	transcript	ENSG00000139350.11	protein_coding	NEDD1	2	ENST00000555114.5	processed_transcript	NEDD1-010	0.00600837030724523	0.00564340384266716	1.0313891043535	0.302859312832164	0.40691269642918	-7.01542416750465	0.0116799868856855	8.89903762718897e-05	0.165496966749911	0.870832935371549	1	-10.3451294986685
HAVANA	transcript	ENSG00000139350.11	protein_coding	NEDD1	2	ENST00000411739.6	protein_coding	NEDD1-002	0.289539274956489	0.194896194254776	7.72429523989501	6.23811518965973e-14	4.01745089379837e-13	20.6039957538066	0.28958752830836	-0.00350642446506201	-1.36980867892849	0.191539421050982	0.426667140698025	-9.41666912789151
HAVANA	transcript	ENSG00000139350.11	protein_coding	NEDD1	2	ENST00000557400.5	processed_transcript	NEDD1-013	0.121858893698442	0.0149267283598923	0.73746994949713	0.4611841378331	0.573554558775188	-7.2747654769359	0	0	0	1	1	-10.3597524836655
HAVANA	transcript	ENSG00000139350.11	protein_coding	NEDD1	2	ENST00000553609.5	protein_coding	NEDD1-011	0.0256772558009464	-0.00573539779985254	-0.433760083416046	0.664650620631347	0.759895170336261	-7.45236192754918	0.0330071645210514	0.000528288176209529	0.598930736195121	0.558439914855265	0.818678458109172	-10.1703818341933
HAVANA	transcript	ENSG00000139350.11	protein_coding	NEDD1	2	ENST00000557454.1	processed_transcript	NEDD1-012	0.0119887940371606	-0.00210019168932653	-0.288335099964004	0.773210279183006	0.84953705665422	-7.50481465740692	0	0	0	1	1	-10.3597524836655
HAVANA	transcript	ENSG00000139350.11	protein_coding	NEDD1	2	ENST00000557644.5	protein_coding	NEDD1-003	0.170727172660828	0.0601330095110077	2.29527334250613	0.0221325475607754	0.0396797760109484	-4.92800126620362	0.326290025367825	0.00199268591668163	0.593195768233244	0.56216845428279	0.822217355780789	-10.1739482225223
HAVANA	transcript	ENSG00000139350.11	protein_coding	NEDD1	2	ENST00000457368.2	protein_coding	NEDD1-005	0.116772115901631	0.0422247949371638	3.04267489394083	0.00246873143062131	0.00515172695060646	-2.96339871340887	0.100714782988651	-0.000602398513827493	-0.353632881209796	0.728691521296908	0.949044213788155	-10.2932085749445
ENSEMBL	transcript	ENSG00000202368.1	misc_RNA	Y_RNA	3	ENST00000365498.1	misc_RNA	Y_RNA.359-201	0.0059147294122018	-0.0126944048386001	-1.35183375943819	0.177042513438548	0.2577017150647	-6.63496502744093	0	0	0	1	1	-10.3597524836655
HAVANA	transcript	ENSG00000258131.1	lincRNA	RP11-541G9.1	2	ENST00000552238.1	lincRNA	RP11-541G9.1-001	0.314285660491384	0.16355396363267	6.80091897655682	2.98948115784918e-11	1.46592036866095e-10	14.5486959174172	0.364062878451196	8.96930727548396e-05	0.0597418355385569	0.953174990198847	1	-10.357845404724
HAVANA	transcript	ENSG00000257470.1	lincRNA	RP11-397H6.1	2	ENST00000549896.1	lincRNA	RP11-397H6.1-001	0.166764736920484	0.145559341926469	5.77340101202659	1.36871850382432e-08	5.11759727157946e-08	8.57216484734767	0.104442930618622	0.00591473659809072	2.86630825124619	0.0120713992993519	0.0617392609759967	-6.87971227902839
HAVANA	transcript	ENSG00000279190.1	TEC	RP11-534P6.1	2	ENST00000624902.1	TEC	RP11-534P6.1-001	0.156431377840336	0.0678749937712631	8.63473516239707	8.01098818854405e-17	6.92389342564773e-16	27.1592891647873	0.110168863780379	0.000809598090343578	1.57115471336903	0.13765864039325	0.341776895874232	-9.14134685559683
HAVANA	transcript	ENSG00000257920.1	lincRNA	RP11-541G9.2	1	ENST00000547515.1	lincRNA	RP11-541G9.2-001	0.0345944954893531	0.0261143943554316	3.5021359314051	0.0005031025085002	0.00115035266018573	-1.49283289532998	0.127661693103769	-0.00125536384623368	-1.189849143293	0.253180606746231	0.501960961122488	-9.63780235426781
HAVANA	transcript	ENSG00000255794.6	processed_transcript	RMST	2	ENST00000538559.6	lincRNA	RMST-003	2.25642522826182	0.197693732064909	2.51112214241531	0.0123505497574377	0.0231601398825013	-4.41562590686081	0.870820158739827	-0.00194508134867405	-0.555604344581913	0.586932970644711	0.844633008531328	-10.1965134128677
HAVANA	transcript	ENSG00000255794.6	processed_transcript	RMST	2	ENST00000541282.5	lincRNA	RMST-001	0.821088933024775	0.146163049692616	3.76783908737233	0.000184384060155672	0.000444755961699206	-0.552768433877745	1.05800088377322	0.00282066711242629	1.60100035663039	0.13088389677772	0.331210817448043	-9.09821853513789
ENSEMBL	transcript	ENSG00000255794.6	processed_transcript	RMST	3	ENST00000613072.1	misc_RNA	RMST-201	0.424294354469529	0.198458290786403	1.98209927835447	0.0480177089835032	0.0804567049421378	-5.59115050911735	0	0	0	1	1	-10.3597524836655
HAVANA	transcript	ENSG00000255794.6	processed_transcript	RMST	2	ENST00000548886.1	lincRNA	RMST-002	3.18546425048325	0.185545145876728	1.94362395636244	0.0525040949233988	0.0872734298986496	-5.66603583717536	4.3305261688362	-0.000308062917895753	-0.0979520942714155	0.923308461049107	1	-10.354626833009
HAVANA	transcript	ENSG00000255794.6	processed_transcript	RMST	2	ENST00000547996.1	retained_intron	RMST-005	0.698132843488948	0.171400634713872	4.16129492419995	3.72833934572039e-05	9.71826018941406e-05	0.9580177469183	1.40849201049714	0.0118441643827305	4.20657850042362	0.000813771859509672	0.00833928303710997	-4.17437467330631
HAVANA	transcript	ENSG00000255794.6	processed_transcript	RMST	2	ENST00000552411.1	retained_intron	RMST-004	0.860074882444678	0.0981860269233497	1.98017489354107	0.0482341647661539	0.0807870029870549	-5.59493031048499	1.59331601789377	0.00625986514115001	3.98992458697197	0.00125326524943794	0.0114671814741763	-4.61455416532382
HAVANA	transcript	ENSG00000255794.6	processed_transcript	RMST	2	ENST00000547946.1	retained_intron	RMST-006	0.450821568431148	0.0398154239801045	1.42269760232586	0.155450284618341	0.230178066467599	-6.53710938211757	0	0	0	1	1	-10.3597524836655
ENSEMBL	transcript	ENSG00000221479.3	miRNA	MIR1251	3	ENST00000408552.3	miRNA	MIR1251-201	2.00280358608295	0.464037840291015	3.57739228519886	0.000380967074439361	0.000883932888850137	-1.23319289149069	0.939995238782486	-0.0124120121403636	-1.21586421902663	0.243417467195402	0.493902361087916	-9.60738559957347
ENSEMBL	transcript	ENSG00000273942.1	misc_RNA	RMST_2	3	ENST00000617263.1	misc_RNA	RMST_2.1-201	0.00703493457105605	-0.0155792918173348	-0.769948894304634	0.441695489608056	0.554052812784175	-7.25033161359128	0.586379144410219	0.00238986334899105	0.194221442638462	0.848691152478672	1	-10.3396200529999
ENSEMBL	transcript	ENSG00000274230.1	misc_RNA	RMST_3	3	ENST00000611651.1	misc_RNA	RMST_3.1-201	0.175513819064123	0.189355435781175	2.1639887731915	0.0309401893252282	0.0539331000485321	-5.21760095635057	3.27970349156357	0.0262020403150363	1.70664159118645	0.109156945586453	0.301274076282682	-8.94108347779984
ENSEMBL	transcript	ENSG00000275231.1	misc_RNA	RMST_4	3	ENST00000616886.1	misc_RNA	RMST_4.1-201	1.05846480362215	0.438057472829618	4.31790935335299	1.90170026605014e-05	5.12302962002165e-05	1.59831967580293	1.54059317854051	-0.00382675771183014	-0.246478427163005	0.808759244629929	1	-10.3273546057918
ENSEMBL	transcript	ENSG00000273570.1	misc_RNA	RMST_5	3	ENST00000618704.1	misc_RNA	RMST_5.1-201	1.99067825615105	0.219475442022549	1.678484918163	0.0938801772899768	0.147428105320919	-6.14270040388654	2.96993828174146	0.00522810230213905	0.344767226994035	0.735207833589297	0.954261828369714	-10.2964899107103
ENSEMBL	transcript	ENSG00000275971.1	misc_RNA	RMST_6	3	ENST00000611980.1	misc_RNA	RMST_6.1-201	0.00344344124508424	-0.00785919124474966	-0.726395737935917	0.467937675167601	0.580183174284391	-7.28285641387037	1.71581989729731	0.0071752695420073	0.712346463111908	0.487529562891397	0.753180155165623	-10.0932055614957
ENSEMBL	transcript	ENSG00000274819.1	misc_RNA	RMST_7	3	ENST00000621935.1	misc_RNA	RMST_7.1-201	0.00892204240187004	0.00239444058319002	0.300997907873305	0.763541792381309	0.84189959648508	-7.50108672461446	0	0	0	1	1	-10.3597524836655
ENSEMBL	transcript	ENSG00000251844.1	snoRNA	snoMe28S-Am2634	3	ENST00000516035.1	snoRNA	snoMe28S-Am2634.1-201	0.0149671949530879	0.0247614711189751	1.60650307827327	0.108797634807952	0.168096757036711	-6.26020497587454	1.35440130649477	-0.0120428292276107	-0.685641605007065	0.503730033225049	0.767926959902722	-10.112507160844
ENSEMBL	transcript	ENSG00000278802.1	misc_RNA	RMST_8	3	ENST00000610287.1	misc_RNA	RMST_8.1-201	0.170361899713268	0.0524166978735506	1.22217437797996	0.222220180103819	0.313306401186932	-6.80115951427041	0.951583328549934	0.00888871497287956	1.26536153556437	0.225653041243425	0.474098977676032	-9.54804097328024
ENSEMBL	transcript	ENSG00000276398.1	misc_RNA	RMST_9	3	ENST00000619945.1	misc_RNA	RMST_9.1-201	2.35522820276624	0.608641340241069	4.53454975003884	7.24067004960309e-06	2.04019556945885e-05	2.52011204885476	5.17399996384394	0.00065562797511772	0.20766517917332	0.83837224558631	1	-10.3367407847084
HAVANA	transcript	ENSG00000279798.1	TEC	RP11-528M18.2	2	ENST00000624690.1	TEC	RP11-528M18.2-001	0.00711299148188883	0.000178190392911989	0.0404425896758513	0.967756494078136	0.992488110678651	-7.5455322366837	1.08716819146448	0.00225998476897639	0.857262589270392	0.405214632160896	0.670509639998502	-9.97663072623563
ENSEMBL	transcript	ENSG00000207586.1	miRNA	MIR135A2	3	ENST00000384854.1	miRNA	MIR135A2-201	0	0	0	1	1	-7.54634944069386	0	0	0	1	1	-10.3597524836655
ENSEMBL	transcript	ENSG00000277081.1	misc_RNA	RMST_10	3	ENST00000616309.1	misc_RNA	RMST_10.1-201	0	0	0	1	1	-7.54634944069386	0.0804468239018597	-0.00183878454632822	-0.503410765453158	0.62221918499648	0.87045663260003	-10.2254912518489
HAVANA	transcript	ENSG00000257157.1	processed_pseudogene	RP11-528M18.3	2	ENST00000551083.1	processed_pseudogene	RP11-528M18.3-001	0.0338748561008329	0.000983210825400494	0.0638965932625415	0.949078219021449	0.979432766945812	-7.54430954992943	0.0670458850370141	0.000510825790758204	0.166508305295376	0.870051339414434	1	-10.3449504035667
HAVANA	transcript	ENSG00000257501.6	transcribed_processed_pseudogene	RP11-1016B18.1	2	ENST00000552582.5	processed_transcript	RP11-1016B18.1-001	0.0787299035072117	0.000907175040216416	0.0970674096468682	0.92271193667878	0.960657838775052	-7.54164187869255	0.169183064457616	-0.000576591251138072	-0.680193599289049	0.507073311287506	0.771011108448627	-10.1163600179381
HAVANA	transcript	ENSG00000257501.6	transcribed_processed_pseudogene	RP11-1016B18.1	2	ENST00000550548.1	processed_transcript	RP11-1016B18.1-002	0.175416964013532	0.0521164576561474	4.16416254952515	3.68335705153683e-05	9.60853209685924e-05	0.969543763652555	0.483541638853003	0.00554965196298738	4.29446966805639	0.000683751690815604	0.00735568535818377	-3.99637596518629
HAVANA	transcript	ENSG00000257501.6	transcribed_processed_pseudogene	RP11-1016B18.1	1	ENST00000554613.1	transcribed_processed_pseudogene	RP11-1016B18.1-005	0.0880466976944104	0.0121635416596162	0.916455328874818	0.359871964804701	0.469506012146607	-7.1270650365589	0.496600634430107	0.00263151100950563	1.20780605227398	0.246409878631177	0.495777695436494	-9.61686473084655
HAVANA	transcript	ENSG00000257501.6	transcribed_processed_pseudogene	RP11-1016B18.1	2	ENST00000550221.1	retained_intron	RP11-1016B18.1-003	0.10575087403695	-0.050598174807683	-3.00164838556069	0.00282008997706921	0.00583620770033209	-3.08505817261434	0.363946245859578	0.000196704499779337	0.0842456788585577	0.934010587562076	1	-10.3559606077727
HAVANA	transcript	ENSG00000257501.6	transcribed_processed_pseudogene	RP11-1016B18.1	2	ENST00000552615.1	retained_intron	RP11-1016B18.1-004	0.0254850959332138	-0.00447495379549936	-0.591866791575178	0.554208541454478	0.662224507755842	-7.37138571126578	0.0579226356920605	-0.000601871378677452	-0.491512386365224	0.630404026611769	0.871219941850987	-10.2317115105464
ENSEMBL	transcript	ENSG00000206899.1	snRNA	RNU6-36P	3	ENST00000384172.1	snRNA	RNU6-36P-201	0.424538420398147	-0.0105003740454671	-0.049488513797085	0.96054984387789	0.98754649463809	-7.54512577990944	0.933253706934206	-0.049773531036491	-2.36844657013432	0.0321986936630709	0.126592086017659	-7.82469598376625
ENSEMBL	transcript	ENSG00000265861.1	miRNA	MIR4495	3	ENST00000577562.1	miRNA	MIR4495-201	0.0556942432340881	0.0201921612722384	0.59818371089112	0.549989462850275	0.658399993317097	-7.36763240223013	0.0376496293720836	-0.00200798023317779	-1.2223305397268	0.241036667624333	0.493554373740185	-9.5997418640395
ENSEMBL	transcript	ENSG00000263890.1	miRNA	MIR4303	3	ENST00000581299.1	miRNA	MIR4303-201	0.0789742765905194	0.0735434832200619	1.88511591377267	0.059996478172682	0.0985384115856101	-5.7771396809258	0	0	0	1	1	-10.3597524836655
HAVANA	transcript	ENSG00000258312.1	lincRNA	RP11-690J15.1	2	ENST00000548344.1	lincRNA	RP11-690J15.1-001	0.515831669303961	0.191586374373656	6.15742861483362	1.5244995137526e-09	6.29508188603661e-09	10.7080694563887	0.148984976986799	0.000367141078780956	0.321934297705803	0.752086420876597	0.967532129086744	-10.3045631181685
HAVANA	transcript	ENSG00000257580.1	processed_pseudogene	RP11-718L23.1	1	ENST00000547032.1	processed_pseudogene	RP11-718L23.1-001	0.000365779969458877	-0.00119695741376551	-2.08625566720455	0.0374639908844775	0.0642059608742288	-5.3811839633631	0.0773251611520584	0.00149292981213577	1.83878233512117	0.0864678552500349	0.257001700936415	-8.73527039120242
ENSEMBL	transcript	ENSG00000201296.1	snRNA	RNU4-41P	3	ENST00000364426.1	snRNA	RNU4-41P-201	0.24411846712755	0.268018917512266	5.10707674679886	4.66794504470261e-07	1.49116450440098e-06	5.15437878794327	0.0407196048853404	-0.00217171226055149	-1.22244922967981	0.240993137797993	0.493554373740185	-9.5996012540766
HAVANA	transcript	ENSG00000227825.4	transcribed_processed_pseudogene	SLC9A7P1	2	ENST00000554295.1	processed_transcript	SLC9A7P1-002	0.766492105402947	0.457035119700756	12.8667290308228	6.56963086560291e-33	3.32438214316668e-31	63.8302327587122	1.46390917205719	0.00329883086268912	1.39179499467584	0.184919596689376	0.416468731907863	-9.3879850584124
HAVANA	transcript	ENSG00000227825.4	transcribed_processed_pseudogene	SLC9A7P1	1	ENST00000556476.1	transcribed_processed_pseudogene	SLC9A7P1-001	0.178017370765951	0.2639996084049	8.326656262575	8.09938719707446e-16	6.30659355564814e-15	24.8790955107833	0.601145668850021	0.00254592860748871	0.547071448027897	0.59263133039406	0.849852268383291	-10.2014385557191
HAVANA	transcript	ENSG00000245017.2	lincRNA	RP11-181C3.1	2	ENST00000501499.1	lincRNA	RP11-181C3.1-001	0.16541535948934	0.0426604254249773	4.32256945094642	1.86338801473969e-05	5.02484988660235e-05	1.61770857411676	0.11610207089034	-0.00017147627863852	-0.245914284010228	0.809187621896644	1	-10.3275024343373
HAVANA	transcript	ENSG00000245017.2	lincRNA	RP11-181C3.1	2	ENST00000549004.1	lincRNA	RP11-181C3.1-002	0.232165505868694	0.0139432605668366	0.50002058613259	0.617281578168086	0.719138621428595	-7.42146173072527	0.183780652126944	-0.000656924969625563	-0.292463316786432	0.774066208527218	0.984359740734046	-10.3141768421335
HAVANA	transcript	ENSG00000257167.2	antisense	TMPO-AS1	2	ENST00000548760.2	antisense	TMPO-AS1-001	0.163905649563265	0.0873011271973952	9.01629607977922	4.20139077564521e-18	4.15042897252297e-17	30.0675576193762	0.22242624307535	0.00100668239223361	1.13645663011594	0.274157899999388	0.524742615562416	-9.6985232781216
HAVANA	transcript	ENSG00000257167.2	antisense	TMPO-AS1	2	ENST00000546421.1	antisense	TMPO-AS1-002	0.000182475544681178	-0.000227222690479307	-0.600992838931644	0.548118354284315	0.656680307623685	-7.36595052804229	0	0	0	1	1	-10.3597524836655
HAVANA	transcript	ENSG00000120802.13	protein_coding	TMPO	2	ENST00000556029.5	protein_coding	TMPO-002	1.50286239532003	0.354794975173527	8.75963501887122	3.08250370398486e-17	2.77889335751894e-16	28.1011715126917	2.17914059896343	0.00512563777410981	1.59127932537634	0.133058471723801	0.334438929146046	-9.1123286203371
HAVANA	transcript	ENSG00000120802.13	protein_coding	TMPO	2	ENST00000548911.1	processed_transcript	TMPO-012	0.00496347901950521	-0.00138849930029997	-0.184282751115968	0.853866704694447	0.910499221409926	-7.52938233333292	0.090518220367312	0.000541394372440964	0.397694847854484	0.696635235125034	0.923231803025702	-10.2756880469774
HAVANA	transcript	ENSG00000120802.13	protein_coding	TMPO	2	ENST00000343315.9	protein_coding	TMPO-014	0.13217227149571	0.0216269281806341	1.78548400490475	0.0747916352730218	0.120263901392897	-5.95862828387834	0.0891735844371857	0.000674852078988232	0.5908418302396	0.563702689131725	0.823517464638286	-10.1754025967892
HAVANA	transcript	ENSG00000120802.13	protein_coding	TMPO	2	ENST00000266732.8	protein_coding	TMPO-001	0.989106354736197	0.487776461992164	13.9969783973982	8.98465907301025e-38	8.30945602158186e-36	74.9500408761128	1.56300554633801	0.00390195533327776	1.96060146961602	0.0693815962696082	0.219782977617385	-8.53716134533674
HAVANA	transcript	ENSG00000120802.13	protein_coding	TMPO	2	ENST00000393053.6	protein_coding	TMPO-005	1.15668800618861	0.603588015526857	13.0448416362027	1.15803868075044e-33	6.42788364988002e-32	65.5529946120573	2.08896556237818	0.0100635528071047	3.32439499293721	0.00479559271604109	0.0310729649357339	-5.96729561300757
HAVANA	transcript	ENSG00000120802.13	protein_coding	TMPO	2	ENST00000546828.6	processed_transcript	TMPO-013	0.000188549797489289	-0.00053638858885474	-1.21108902041653	0.226436029664424	0.318401151003724	-6.81459640791347	0.0268661343230133	-0.000249120320040924	-0.393088364646161	0.699959953242496	0.925986069519842	-10.2776139965311
HAVANA	transcript	ENSG00000120802.13	protein_coding	TMPO	2	ENST00000261210.9	protein_coding	TMPO-006	0.722824467212409	0.248530999415655	5.9571187514186	4.85924699077718e-09	1.90424473911123e-08	9.57911291854741	1.24560270527229	0.017770289497789	4.58317889103629	0.000387971944544646	0.00486048678842227	-3.41502997115272
HAVANA	transcript	ENSG00000120802.13	protein_coding	TMPO	2	ENST00000549938.5	processed_transcript	TMPO-009	0.123345237838531	0.118363495022774	7.15846676300923	2.94455993131711e-12	1.5975459546167e-11	16.8193962710991	0.0864190516317972	-0.000454090334637443	-0.518274938665857	0.612066412832484	0.867363795756625	-10.2175187916702
HAVANA	transcript	ENSG00000120802.13	protein_coding	TMPO	2	ENST00000552831.1	retained_intron	TMPO-008	0.399771672251176	0.220171369088604	8.1698073213974	2.56908975455374e-15	1.89817148683577e-14	23.7422113051126	0.548668055221507	0.00252883264410682	0.860793028504602	0.403329918103185	0.668573667375667	-9.97354596858679
HAVANA	transcript	ENSG00000120802.13	protein_coding	TMPO	2	ENST00000547214.1	processed_transcript	TMPO-007	0.535691124326652	0.214065259615967	7.03990609880455	6.41608724167151e-12	3.36482725679971e-11	16.0558777832188	1.04117228957504	0.00831224130472026	2.20455984507359	0.0440542053727792	0.158624532499047	-8.11917981762105
HAVANA	transcript	ENSG00000120802.13	protein_coding	TMPO	1	ENST00000556678.1	protein_coding	TMPO-015	0.16570538498037	0.0833084393909067	3.36574997291819	0.000822371570890706	0.00182912913157712	-1.94996793112305	0.384924944985009	0.0027646934266442	0.876176136029588	0.39518561673541	0.659945317731252	-9.95997141858944
HAVANA	transcript	ENSG00000120802.13	protein_coding	TMPO	2	ENST00000548223.5	processed_transcript	TMPO-010	0.678233318142648	0.0234957242383901	0.598082156077083	0.550057165716306	0.658472933443938	-7.36769305750782	0.87955641390359	0.00267885714911803	0.663352927258131	0.517489017968166	0.780726605826432	-10.1280872289958
HAVANA	transcript	ENSG00000120802.13	protein_coding	TMPO	2	ENST00000551987.1	retained_intron	TMPO-011	0.538891042752345	0.0689170859636876	2.2276540380375	0.0263498717810259	0.0465557614423432	-5.07924959736124	0.593096772725194	0.00145939988956153	0.572676186289701	0.57561714460957	0.834512143282554	-10.186440556871
HAVANA	transcript	ENSG00000225185.3	processed_pseudogene	RP11-481K9.4	1	ENST00000557282.1	processed_pseudogene	RP11-481K9.4-001	0.0148171391123402	0.0133284094500532	2.55416383514856	0.010941052449152	0.020698992237598	-4.30808600403471	0.321025578509889	0.00543495470515502	0.815989950599622	0.427677918078087	0.693868373044015	-10.0118393541432
HAVANA	transcript	ENSG00000075415.12	protein_coding	SLC25A3	2	ENST00000401722.7	protein_coding	SLC25A3-008	2.08518471548429	0.381458252675063	8.50009223289211	2.21843787018526e-16	1.83157020276322e-15	26.1551483655824	3.32297296604307	0.00413180840260051	1.76036434168015	0.0993669938083992	0.28227290320797	-8.85860513855782
HAVANA	transcript	ENSG00000075415.12	protein_coding	SLC25A3	2	ENST00000188376.9	protein_coding	SLC25A3-001	0.982525044351492	0.353439822196861	5.24457568432575	2.32072152511951e-07	7.65319547654619e-07	5.82910289895083	2.18866941500632	0.000498525746876478	0.157261147037061	0.877202972825868	1	-10.3465474810031
ENSEMBL	transcript	ENSG00000075415.12	protein_coding	SLC25A3	3	ENST00000228318.7	protein_coding	SLC25A3-201	0.14156945088377	-0.0104854246402216	-0.649542005595117	0.51628775254188	0.62686841589397	-7.33564035559042	0.35049304369673	-0.000677240650630212	-0.225456664263554	0.824763607102682	1	-10.332636045113
HAVANA	transcript	ENSG00000075415.12	protein_coding	SLC25A3	2	ENST00000551917.5	protein_coding	SLC25A3-005	0.00151591649417865	0.00616193428789511	2.96887185463437	0.00313308229439375	0.00644450235857341	-3.1811086329714	0.0465270653462851	0.000354491926447887	0.166473927842287	0.870077905149549	1	-10.3449565092193
HAVANA	transcript	ENSG00000075415.12	protein_coding	SLC25A3	2	ENST00000546766.5	retained_intron	SLC25A3-003	1.13394409272098	0.140973062705136	3.27748646279198	0.00112053515391091	0.00244978558462289	-2.2365598998503	1.91631152858721	0.00978244090178497	5.09951602177654	0.000144096026343463	0.00239373659389913	-2.39278000335977
HAVANA	transcript	ENSG00000075415.12	protein_coding	SLC25A3	2	ENST00000548046.5	protein_coding	SLC25A3-013	0.000628297857569868	0.00129779571463101	1.05909271437635	0.290071274719596	0.39250696458937	-6.98655189329089	0.021932580873394	-0.000501316134249006	-0.502564445777338	0.622799678578982	0.87045663260003	-10.2259384411729
HAVANA	transcript	ENSG00000075415.12	protein_coding	SLC25A3	2	ENST00000552981.5	protein_coding	SLC25A3-004	4.1632572121173	0.148498619190221	2.08991267212628	0.0371326350915183	0.0636903138308667	-5.37361984308367	5.70819566264363	-0.00552069294214306	-3.40132334972351	0.00410439144442978	0.0276504148482766	-5.81180119509961
HAVANA	transcript	ENSG00000075415.12	protein_coding	SLC25A3	2	ENST00000551265.5	protein_coding	SLC25A3-016	0.00350098469220034	-0.00164376886433585	-0.313709728654425	0.753872946268365	0.834127306937473	-7.4971832893895	0	0	0	1	1	-10.3597524836655
HAVANA	transcript	ENSG00000075415.12	protein_coding	SLC25A3	2	ENST00000550695.1	protein_coding	SLC25A3-014	0.0483101943548153	-0.00447654650187127	-0.177829204706242	0.858929462972588	0.914060273294378	-7.53054985755952	0	0	0	1	1	-10.3597524836655
HAVANA	transcript	ENSG00000075415.12	protein_coding	SLC25A3	2	ENST00000547534.5	protein_coding	SLC25A3-015	0.00293342796876567	0.00226153439796066	0.473009215066333	0.636413975633514	0.735842070369912	-7.43458732111893	0.0602108866800168	0.00412874651520116	1.62784844113806	0.125035726063799	0.326762104409075	-9.05893738500302
HAVANA	transcript	ENSG00000075415.12	protein_coding	SLC25A3	2	ENST00000549338.5	protein_coding	SLC25A3-007	0.063499606116172	0.149147020208494	2.96009697266282	0.00322210458657664	0.00661756666016291	-3.2066504165686	0	0	0	1	1	-10.3597524836655
HAVANA	transcript	ENSG00000075415.12	protein_coding	SLC25A3	2	ENST00000551123.5	nonsense_mediated_decay	SLC25A3-006	0.088260874224087	0.159828361063389	9.04816048918053	3.27131202644261e-18	3.26678863225221e-17	30.3145414934984	0.273029471246261	0.000693147473068935	0.276300096574829	0.786207951807264	0.993591838522335	-10.3190623811469
HAVANA	transcript	ENSG00000075415.12	protein_coding	SLC25A3	2	ENST00000548847.1	protein_coding	SLC25A3-002	0.208654997924911	0.00899736685614122	0.371963383564477	0.710078425745369	0.79856636646363	-7.47723112487619	0.457637016446647	-0.00303080569828695	-0.383405348898132	0.706969350755811	0.931601141218806	-10.2815907767318
HAVANA	transcript	ENSG00000075415.12	protein_coding	SLC25A3	2	ENST00000547908.1	retained_intron	SLC25A3-009	0.465562697347364	-0.134999277884548	-4.58985504472037	5.62288111451206e-06	1.60211699573926e-05	2.76209345034589	1.02811958744141	0.0104904024743506	4.27623642742961	0.000708856280965304	0.00755623562623521	-4.03326891731991
HAVANA	transcript	ENSG00000075415.12	protein_coding	SLC25A3	2	ENST00000547444.1	retained_intron	SLC25A3-010	1.20775860499514	0.185425063977921	4.17324488592929	3.54427501305706e-05	9.26330887459955e-05	1.00609779106005	1.15098511484682	0.00838839888478347	2.33286222987014	0.0344838598184462	0.132913577063003	-7.88946924539865
HAVANA	transcript	ENSG00000075415.12	protein_coding	SLC25A3	2	ENST00000548480.1	retained_intron	SLC25A3-012	2.67221403317774	-0.200427087058356	-1.6215357033781	0.105536087585347	0.163648331831598	-6.23608630443071	2.17839270624991	-0.0136271152275855	-1.14359498416995	0.271279366639823	0.521423624727037	-9.69053948000685
HAVANA	transcript	ENSG00000075415.12	protein_coding	SLC25A3	2	ENST00000547869.1	retained_intron	SLC25A3-011	0.63014848687623	0.0738597867128851	1.61659344508977	0.106599686462286	0.165104700853729	-6.24404029846746	0.977427483494503	0.0133818731970642	2.45122852456247	0.0274249512677798	0.112688572324976	-7.67236240837009
ENSEMBL	transcript	ENSG00000212443.1	snoRNA	SNORA53	3	ENST00000391141.1	snoRNA	SNORA53-201	4.11847348749546	-0.387022270955927	-2.44451059383988	0.0148507730196029	0.027472818239754	-4.57854117820737	5.05535177531355	-0.00489004374044634	-0.703402640591972	0.492920465212504	0.757840970173238	-10.0997466850368
HAVANA	transcript	ENSG00000166130.14	protein_coding	IKBIP	2	ENST00000393042.3	protein_coding	IKBIP-001	0.239617991118725	0.0983857731742879	4.83016915720133	1.8189062403567e-06	5.46237082347208e-06	3.84472723282585	0.685050917571764	0.00819588348932768	3.59705458378362	0.00276280489418806	0.0205793973837599	-5.41456127905356
HAVANA	transcript	ENSG00000166130.14	protein_coding	IKBIP	2	ENST00000342502.6	protein_coding	IKBIP-003	0.118007075027026	0.0482399590424852	3.15530568895728	0.00170034707833944	0.00362706489781454	-2.62123433155064	0.102919959296686	-0.000286371435481449	-0.176109548965531	0.86263828920657	1	-10.3431960157957
HAVANA	transcript	ENSG00000166130.14	protein_coding	IKBIP	2	ENST00000299157.4	protein_coding	IKBIP-002	0.267167902014787	0.164934435042345	10.1999839105662	2.59900828257493e-22	4.02034797237935e-21	39.6447820123587	0.395917680996205	0.00394329160881742	2.98944366750991	0.00942893614445374	0.0513722233375052	-6.63736504516493
HAVANA	transcript	ENSG00000120868.13	protein_coding	APAF1	2	ENST00000551964.5	protein_coding	APAF1-002	0.404687063247676	0.229248031040407	9.54458114498167	6.13627735595225e-20	7.36525755376114e-19	34.2416086761916	0.522404393781077	0.00592513196155572	1.87524404561447	0.0809953302334515	0.245370476307426	-8.67678167558346
ENSEMBL	transcript	ENSG00000120868.13	protein_coding	APAF1	3	ENST00000333991.5	protein_coding	APAF1-201	0.017112432134102	0.00382936850905971	0.502531703201303	0.615515830344974	0.7176075607218	-7.42020452174119	1.53026211855508	0.0021608199626851	0.802137719850349	0.435393960986425	0.701761781714623	-10.0233014247958
ENSEMBL	transcript	ENSG00000120868.13	protein_coding	APAF1	3	ENST00000357310.5	protein_coding	APAF1-202	0.308505891183867	0.169934996384108	5.85545761589634	8.64699220594836e-09	3.30036305778865e-08	9.01852009198177	0.221798821508877	0.00678887294885898	2.16914234226048	0.047103698358801	0.166428441006798	-8.18146473420876
HAVANA	transcript	ENSG00000120868.13	protein_coding	APAF1	2	ENST00000359972.6	protein_coding	APAF1-001	0.00389734073408584	-0.0100068986447187	-2.57217340693003	0.0103951408508192	0.0197405374843219	-4.26256070004829	0	0	0	1	1	-10.3597524836655
HAVANA	transcript	ENSG00000120868.13	protein_coding	APAF1	2	ENST00000547743.1	protein_coding	APAF1-007	0.382229326898567	0.256244550166142	8.33440621346546	7.64717412758165e-16	5.97009614209476e-15	24.9356933694738	0.301888102339366	0.00360890351976228	1.16634543850887	0.262258079921932	0.511395315654358	-9.66481686883799
HAVANA	transcript	ENSG00000120868.13	protein_coding	APAF1	2	ENST00000552268.5	protein_coding	APAF1-003	0.221673037711102	0.107532840822055	4.60363115013756	5.27751575336685e-06	1.50876795837682e-05	2.822788370837	0.0438587734610578	-0.000311947869055723	-0.349936019209781	0.731406137719716	0.951196760733365	-10.294586806701
HAVANA	transcript	ENSG00000120868.13	protein_coding	APAF1	2	ENST00000550527.5	protein_coding	APAF1-004	0.49137395653148	0.215577362467743	7.49550285984202	3.04547739741438e-13	1.82978280774823e-12	19.0460416037228	1.27238725594372	-0.000211673316068181	-0.072662750102375	0.943065055456061	1	-10.3569314410078
HAVANA	transcript	ENSG00000120868.13	protein_coding	APAF1	2	ENST00000547045.5	protein_coding	APAF1-005	0.0778903826389987	0.105132813569489	5.63965325282327	2.86044992589251e-08	1.03560961064262e-07	7.85645629941532	0	0	0	1	1	-10.3597524836655
HAVANA	transcript	ENSG00000120868.13	protein_coding	APAF1	2	ENST00000549007.1	protein_coding	APAF1-006	0.0584639613306831	0.0259609002828454	2.13958574684737	0.0328739771858159	0.056998970214284	-5.26958781332519	0.193086258397271	0.00232963887995507	1.28610504942544	0.218519049816433	0.464520875983037	-9.52260571458498
HAVANA	transcript	ENSG00000120868.13	protein_coding	APAF1	2	ENST00000555047.1	retained_intron	APAF1-011	0.251062108639906	0.154475232143671	5.11472064387687	4.49190005155777e-07	1.4373114338061e-06	5.1914654651688	0.475842067193208	0.000146948698436526	0.0353540472804851	0.972278431956374	1	-10.3590845636314
HAVANA	transcript	ENSG00000120868.13	protein_coding	APAF1	2	ENST00000546491.1	processed_transcript	APAF1-009	0.37455626233852	0.26078510191547	11.4068941893881	6.18413907121255e-27	1.58135890506489e-25	50.1876027717925	0.454570062466202	0.0053496285519829	3.80618550106494	0.00181213052910547	0.0150381823549368	-4.98875095470238
HAVANA	transcript	ENSG00000120868.13	protein_coding	APAF1	2	ENST00000552929.1	processed_transcript	APAF1-010	0.000960022364780172	-0.000570031297257921	-0.484801134238688	0.62803071162548	0.728528976793942	-7.4289468335085	1.9541300078602	0.0376102563292686	5.51364461772501	6.66982133360893e-05	0.00141051178708147	-1.59332486802957
HAVANA	transcript	ENSG00000120868.13	protein_coding	APAF1	2	ENST00000547666.1	processed_transcript	APAF1-008	0.112283912423538	0.0121716043083118	0.59386197223015	0.552874242809037	0.661003447931405	-7.37020453847199	1.95733650811475	0.0238621566271682	3.82029152178737	0.00176142854042999	0.0147351801220077	-4.96001340548625
HAVANA	transcript	ENSG00000185046.18	protein_coding	ANKS1B	2	ENST00000555119.1	nonsense_mediated_decay	ANKS1B-017	0.393603060348107	0.298728837644608	9.3884157596448	2.17717182383056e-19	2.46188854898473e-18	32.99037607582	1.18292234691444	0.0244673603923306	4.0920745810404	0.00102193821549195	0.00986185217531838	-4.4068066989709
HAVANA	transcript	ENSG00000185046.18	protein_coding	ANKS1B	2	ENST00000341752.11	protein_coding	ANKS1B-016	1.12854359187165	0.320721011168291	6.61671298006166	9.51132629586688e-11	4.43396913690137e-10	13.4165005853009	0.411780075359236	0.0095665369766339	1.55943504317926	0.14039951995353	0.34619194484453	-9.15812500880781
HAVANA	transcript	ENSG00000185046.18	protein_coding	ANKS1B	2	ENST00000549558.6	protein_coding	ANKS1B-011	0.935656688665905	0.435928880300381	7.91463608609706	1.6229257525521e-14	1.10719000131913e-13	21.9280881505841	1.73648067800562	0.00693486343309821	1.64227904808616	0.121986394263207	0.324984923255929	-9.03763741522057
HAVANA	transcript	ENSG00000185046.18	protein_coding	ANKS1B	1	ENST00000547776.6	protein_coding	ANKS1B-003	2.37474544957967	0.524090382421682	8.51497617870306	1.9833191666239e-16	1.64589265537267e-15	26.2655731539742	3.58982713103711	0.0195280555717279	6.18831479922189	1.99816250447565e-05	0.000631154600505205	-0.336197734368968
HAVANA	transcript	ENSG00000185046.18	protein_coding	ANKS1B	1	ENST00000551212.1	processed_transcript	ANKS1B-030	0.0261987196951142	0.0248237829748685	2.03944776631232	0.0419329763840854	0.0711658186815812	-5.47685102804604	0.0752765809145857	-0.00130754917254438	-0.754526114906239	0.462585115584594	0.729206148066883	-10.0613222328408
HAVANA	transcript	ENSG00000185046.18	protein_coding	ANKS1B	2	ENST00000547010.5	protein_coding	ANKS1B-002	0.179363561006684	0.0942161017273529	5.79288540902805	1.22790320979671e-08	4.61330880225774e-08	8.67765442586927	0.426247181225949	0.000563496526931876	0.245077496911675	0.809823145472804	1	-10.3277210880275
HAVANA	transcript	ENSG00000185046.18	protein_coding	ANKS1B	2	ENST00000550693.6	protein_coding	ANKS1B-012	1.79165074720812	0.365768281477903	5.6336710775936	2.95534279201322e-08	1.06831111732636e-07	7.82478880278318	3.08024018724947	-0.00646457117743625	-0.669327067201867	0.513780128907723	0.777274162949765	-10.1239586901863
HAVANA	transcript	ENSG00000185046.18	protein_coding	ANKS1B	2	ENST00000549025.6	protein_coding	ANKS1B-005	0.932113767840928	0.700331027919747	9.34647056299496	3.05190138483983e-19	3.39896475924235e-18	32.6567525203669	1.86098704306104	0.0263580026496706	3.16454300018055	0.00662498985918527	0.0395430025814663	-6.2887299940293
HAVANA	transcript	ENSG00000185046.18	protein_coding	ANKS1B	2	ENST00000549493.6	protein_coding	ANKS1B-009	1.17377518676761	0.61381331388098	12.4090349613255	5.38205993236301e-31	2.19983580731071e-29	59.4584592863522	2.54076957271728	0.00485477236231781	0.936893260870355	0.364122258770546	0.625994252659418	-9.90429416759852
HAVANA	transcript	ENSG00000185046.18	protein_coding	ANKS1B	1	ENST00000547446.5	protein_coding	ANKS1B-004	0.453388423812247	0.179515213027573	5.06314631486663	5.81664996387226e-07	1.84010159530258e-06	4.94220580555777	0.37347067222409	-0.003400646566938	-1.09100601166445	0.293028039216673	0.546537176514132	-9.74836960568688
HAVANA	transcript	ENSG00000185046.18	protein_coding	ANKS1B	2	ENST00000333732.11	protein_coding	ANKS1B-006	1.24103235650004	0.284021275884282	3.63256503633725	0.000309734693543556	0.000726725794946538	-1.03951302720831	2.53313723061383	-0.00804791437133891	-1.03349159222825	0.318266006249535	0.575386201982018	-9.80895993193288
HAVANA	transcript	ENSG00000185046.18	protein_coding	ANKS1B	2	ENST00000550778.5	protein_coding	ANKS1B-008	0.0162123243482075	0.0159821269900386	0.742559013457179	0.458099020339755	0.570479807770337	-7.27100638873159	0.302844194859575	0.00534477584542763	0.885257643636879	0.390429522000792	0.654731043561478	-9.95185607087437
HAVANA	transcript	ENSG00000185046.18	protein_coding	ANKS1B	2	ENST00000547362.5	nonsense_mediated_decay	ANKS1B-014	0.981364536956801	0.194970502926536	3.70406717778507	0.000235927395495291	0.000562004095318005	-0.784331142226637	1.53701172396932	0.00954163221767244	2.76301171915152	0.0148361750028362	0.0720277926253558	-7.08081511892435
HAVANA	transcript	ENSG00000185046.18	protein_coding	ANKS1B	2	ENST00000546568.5	protein_coding	ANKS1B-015	1.20090050509112	0.961384525430806	11.2763996655363	2.02270433754417e-26	4.88908569777903e-25	49.013228139798	2.6658968352812	0.00667100064423354	1.90977722753002	0.0761008200406887	0.234749656681786	-8.62074234417344
HAVANA	transcript	ENSG00000185046.18	protein_coding	ANKS1B	2	ENST00000546960.5	protein_coding	ANKS1B-013	0.259567624024855	0.0607300455029339	1.24533188866168	0.21359575353676	0.302945990521758	-6.77269698442369	1.37646871652703	-0.0120945338311273	-1.46867015681583	0.163232629831339	0.383006190407982	-9.28497852870112
HAVANA	transcript	ENSG00000185046.18	protein_coding	ANKS1B	2	ENST00000549315.1	processed_transcript	ANKS1B-029	2.58890391826578	0.573669058553705	7.62435319495475	1.25252212975534e-13	7.83177177632034e-13	19.9188887449223	3.39308710584664	0.0222401087249574	4.08261053752782	0.00104140819963802	0.00999900403457892	-4.42604064495271
HAVANA	transcript	ENSG00000185046.18	protein_coding	ANKS1B	2	ENST00000546364.7	protein_coding	ANKS1B-010	0.0675728369097705	0.051523008318733	2.14087752810181	0.0327690693104475	0.0568306179786497	-5.2668503807878	0.69744279908902	0.0028461590705263	0.429766703219988	0.673669063827819	0.904295321141035	-10.2616714017128
HAVANA	transcript	ENSG00000185046.18	protein_coding	ANKS1B	2	ENST00000552407.5	protein_coding	ANKS1B-026	2.1829140412291	0.243609963628697	3.29627284014543	0.00104972523539904	0.0023027932659339	-2.17617086834673	0.595266328521221	-0.00426950996784173	-0.476135493694716	0.64105636612413	0.878327253952233	-10.2395369681108
HAVANA	transcript	ENSG00000185046.18	protein_coding	ANKS1B	1	ENST00000549797.5	protein_coding	ANKS1B-032	1.55361599127285	0.254009799290484	4.84168838732796	1.72103138028551e-06	5.18108199412317e-06	3.89788775137302	2.18423666309922	0.012112240482547	3.17631380237423	0.00646934796364555	0.0388679280426536	-6.26515164439948
HAVANA	transcript	ENSG00000185046.18	protein_coding	ANKS1B	2	ENST00000551613.5	protein_coding	ANKS1B-027	0.264051310685042	0.0573680620119338	2.09593048415906	0.0365928179693272	0.062851122037079	-5.36114431590988	0.377780147490866	0.00296672592407516	0.811660837630927	0.430079840046912	0.696278686685962	-10.0154407510614
HAVANA	transcript	ENSG00000185046.18	protein_coding	ANKS1B	2	ENST00000551830.5	processed_transcript	ANKS1B-033	0.964497475673948	0.578305457912545	7.66292554424125	9.57856934443654e-14	6.06027765035566e-13	20.1824707539486	2.44161912026552	0.0144895305798858	3.40664509681808	0.00406043567388856	0.0274181161025515	-5.80102861083675
HAVANA	transcript	ENSG00000185046.18	protein_coding	ANKS1B	2	ENST00000551560.5	protein_coding	ANKS1B-024	3.04269309283324	0.433501398906379	6.09438449926042	2.203120293105e-09	8.9420336405835e-09	10.3492811234096	2.85437794501366	0.0123011180472699	2.89145775243573	0.0114785139403525	0.0594959722149754	-6.83043227321117
HAVANA	transcript	ENSG00000185046.18	protein_coding	ANKS1B	2	ENST00000552748.5	protein_coding	ANKS1B-025	0.184100979521342	0.0390602544208172	0.945970392376471	0.344622710541277	0.453110645649793	-7.09964817737278	0.350835194989604	0.01505949744685	2.93716759356479	0.0104730933010921	0.0555610214399897	-6.74057128016064
HAVANA	transcript	ENSG00000185046.18	protein_coding	ANKS1B	2	ENST00000548447.1	protein_coding	ANKS1B-028	0.00713700106138524	0.0157069737176863	2.95393543801881	0.00328598925777376	0.00674073890787972	-3.22454169604051	2.84502631475184	0.0090386060586526	1.43639553334835	0.172065970815338	0.396744417989152	-9.32873125398948
HAVANA	transcript	ENSG00000185046.18	protein_coding	ANKS1B	2	ENST00000552245.5	retained_intron	ANKS1B-007	1.66492656731147	0.0218272142172896	0.423982027258272	0.671762104007218	0.766013445253732	-7.45655084328485	2.3011485821238	0.0153527802497442	5.30645896588437	9.77823095696814e-05	0.00183022023127671	-1.99080014849003
HAVANA	transcript	ENSG00000185046.18	protein_coding	ANKS1B	1	ENST00000557083.1	processed_transcript	ANKS1B-034	1.5563386671785	0.190517536680848	3.25744209765186	0.00120095339791229	0.00261550016163434	-2.30062822389577	0.645494274688787	0.00594193766154516	1.6562245286322	0.119100827796185	0.319708227915482	-9.01693096331545
HAVANA	transcript	ENSG00000185046.18	protein_coding	ANKS1B	2	ENST00000552210.1	processed_transcript	ANKS1B-023	1.96053821510832	0.269218506099642	3.8427456113832	0.000137412002036153	0.000336503177121494	-0.27601037012782	2.86485417488072	0.0245405223139652	6.09322135653436	2.35921373082593e-05	0.000704207911952567	-0.509818632916462
HAVANA	transcript	ENSG00000185046.18	protein_coding	ANKS1B	2	ENST00000546631.1	processed_transcript	ANKS1B-021	0.545552111570334	0.108348858252566	2.85942305071201	0.00442229099318011	0.00890724713024275	-3.49446268558229	0.427415220037209	-0.00175742262255214	-0.522262361053269	0.609356697571243	0.86494733073944	-10.2153420823558
HAVANA	transcript	ENSG00000185046.18	protein_coding	ANKS1B	2	ENST00000550833.1	processed_transcript	ANKS1B-022	0.732555674892638	0.147845315144466	3.76246307290079	0.000188281308284068	0.000453660795033618	-0.572433484228823	0.532001550436678	-0.00264108775962255	-0.777737865849485	0.449199670810446	0.715646141837149	-10.0430535277082
HAVANA	transcript	ENSG00000185046.18	protein_coding	ANKS1B	2	ENST00000550157.1	processed_transcript	ANKS1B-020	0.721704353599936	0.324695095842702	8.80374631815561	2.19484834782524e-17	2.01049950921005e-16	28.436187257047	0.520774286634925	0.00385972778379071	1.02452937373944	0.322336820708433	0.579920506166753	-9.81814722624428
HAVANA	transcript	ENSG00000185046.18	protein_coding	ANKS1B	2	ENST00000549866.5	protein_coding	ANKS1B-001	1.29640588075339	0.0804822872454161	1.88437410159296	0.0600969043612059	0.0986868496196964	-5.77852686060266	1.84956128598179	0.0103664656824836	5.13187784406731	0.000135569232727207	0.00229379405154756	-2.3296030142069
HAVANA	transcript	ENSG00000185046.18	protein_coding	ANKS1B	2	ENST00000552232.1	processed_transcript	ANKS1B-019	0.915146385405183	0.188591286289	3.85486540237719	0.000130968009637485	0.000321484191102494	-0.230748580764736	0.915300685116416	0.000472045638929474	0.129790597188929	0.898511376608836	1	-10.350755441507
HAVANA	transcript	ENSG00000185046.18	protein_coding	ANKS1B	2	ENST00000552472.1	processed_transcript	ANKS1B-018	1.07875467547039	0.159766765816256	3.40734595633557	0.000709130687745077	0.00159040295519098	-1.81238318297284	1.4133246505087	0.0102493679965687	2.44658268233974	0.0276739964761123	0.113420081781234	-7.68097030720757
ENSEMBL	transcript	ENSG00000185046.18	protein_coding	ANKS1B	3	ENST00000329257.8	protein_coding	ANKS1B-201	2.09109027566789	0.369086434466416	4.88540191941531	1.3937815895544e-06	4.23845794524339e-06	4.1006702798581	3.76169372510798	0.0189003937070795	5.82707589097155	3.78045893025133e-05	0.000957771196810868	-1.00203776570639
HAVANA	transcript	ENSG00000258204.1	processed_pseudogene	RP11-90E9.1	1	ENST00000549019.1	processed_pseudogene	RP11-90E9.1-001	0.00583999559198635	-0.000286347514166122	-0.0858631946774523	0.931609699457169	0.967198066391667	-7.54266591120374	2.06029610728376	0.0159073652851402	4.24201386074171	0.0007585522540957	0.00793104575740106	-4.10256263262843
HAVANA	transcript	ENSG00000257458.1	antisense	RP11-473C19.1	2	ENST00000551372.1	antisense	RP11-473C19.1-001	0.0204388602944245	0.00942140320838449	1.45872878373122	0.145270546518034	0.216980737219595	-6.48545268166922	1.9520277245614	0.0146282180623443	3.72415096823238	0.00213769537398212	0.0170092597162305	-5.15586002244377
ENSEMBL	transcript	ENSG00000202324.1	rRNA	RNA5SP366	3	ENST00000365454.1	rRNA	RNA5SP366-201	0.357239459536292	0.224557011176949	3.24145091207614	0.00126891018442736	0.00275482614010016	-2.35147119180933	0.799039788824101	-0.000868119123726856	-0.0838983487088511	0.934281967534565	1	-10.3559918022444
HAVANA	transcript	ENSG00000258039.2	antisense	RP11-406H4.1	2	ENST00000547633.2	antisense	RP11-406H4.1-001	0.0122697894034073	0.019246305832597	5.30126757927433	1.73193630376243e-07	5.78297332424205e-07	6.11196898054102	0.767640486166259	0.0100072673141229	2.93073255850922	0.0106092287436223	0.0560913953126943	-6.75324409902361
HAVANA	transcript	ENSG00000180219.1	protein_coding	FAM71C	2	ENST00000324341.1	protein_coding	FAM71C-001	0.00167892418343021	-0.000475346355329542	-0.444767586570288	0.656681071277076	0.753166677056665	-7.44753213217773	0.848025622843429	0.00731006405858062	4.85592024954691	0.000229020863710781	0.00334113631085172	-2.8718680361987
HAVANA	transcript	ENSG00000214203.4	processed_pseudogene	RPS4XP1	1	ENST00000482189.1	processed_pseudogene	RPS4XP1-001	0.105860853127198	0.119233078057004	9.93688877374343	2.39750787457518e-21	3.34157550635589e-20	37.4469451932922	0.228168518017272	0.00538813109891261	3.58043667951481	0.0028571484069719	0.0210886770092696	-5.44835448890676
HAVANA	transcript	ENSG00000279148.1	TEC	RP11-135F9.4	2	ENST00000623555.1	TEC	RP11-135F9.4-001	0.651390469654502	0.341152220401458	12.4753799349464	2.85604207951875e-31	1.20445511811186e-29	60.0870996726522	0.460983964994172	0.00445761306110824	3.26404187537023	0.0054182178169398	0.0340600938117707	-6.08894880539683
HAVANA	transcript	ENSG00000111647.12	protein_coding	UHRF1BP1L	2	ENST00000548712.5	protein_coding	UHRF1BP1L-010	0.28834910591903	0.222626637879842	8.44801061999082	3.27955682541607e-16	2.65946822849687e-15	25.769887724651	0.477844733939692	0.00526787783216986	1.1655939061638	0.262552385986359	0.51165418927519	-9.66567330320524
HAVANA	transcript	ENSG00000111647.12	protein_coding	UHRF1BP1L	2	ENST00000279907.11	protein_coding	UHRF1BP1L-001	2.34672965596118	0.470576787818391	8.8478803708554	1.5606517874119e-17	1.45266923718545e-16	28.7726038174945	3.73072261562209	0.00470729379527444	1.37278347220599	0.190632615533088	0.425394635125398	-9.41280866604421
HAVANA	transcript	ENSG00000111647.12	protein_coding	UHRF1BP1L	2	ENST00000545232.6	protein_coding	UHRF1BP1L-009	0.00278178075168081	-0.00210806795436005	-0.469833998253506	0.638679405118602	0.737810020775018	-7.43608242628962	0	0	0	1	1	-10.3597524836655
HAVANA	transcript	ENSG00000111647.12	protein_coding	UHRF1BP1L	2	ENST00000547504.1	retained_intron	UHRF1BP1L-011	0.811343776967729	0.151567663851955	4.28187961418127	2.22437682000332e-05	5.94476522771914e-05	1.44906879225466	1.21931167416436	0.0157594377665863	5.33422868559309	9.28640837391948e-05	0.00176840623271648	-1.93723005157417
HAVANA	transcript	ENSG00000111647.12	protein_coding	UHRF1BP1L	2	ENST00000356828.7	protein_coding	UHRF1BP1L-002	0.497635487814762	0.257737540276743	8.14790535710364	3.01457531129271e-15	2.2113489861448e-14	23.5847692765177	1.2008850155053	0.00517224062612188	1.10961200168581	0.285189465725065	0.53728312103356	-9.72817153197725
HAVANA	transcript	ENSG00000111647.12	protein_coding	UHRF1BP1L	2	ENST00000548045.5	protein_coding	UHRF1BP1L-006	0.116648707755545	-0.0347149484866033	-1.43667108475012	0.151439763203719	0.225024955970168	-6.51722815138553	0.44297999549756	0.000216544135652727	0.0497621039442578	0.960989407570643	1	-10.3584292841289
HAVANA	transcript	ENSG00000111647.12	protein_coding	UHRF1BP1L	2	ENST00000551973.5	protein_coding	UHRF1BP1L-008	0.427379444503274	0.0704756503974137	1.53950901875222	0.124315580331534	0.18911263731533	-6.36498762196317	0.186352391502139	-0.0058388472440613	-1.34583682520114	0.198975314918685	0.437280175621299	-9.4475412693715
HAVANA	transcript	ENSG00000111647.12	protein_coding	UHRF1BP1L	2	ENST00000550544.5	protein_coding	UHRF1BP1L-005	0.160605181122426	0.0670048400716748	2.54483920050923	0.0112336252074097	0.021211439226533	-4.33153475900322	0.2169762474278	0.00163127444159425	0.426491008296932	0.675999859285095	0.906209658687641	-10.2631516333043
HAVANA	transcript	ENSG00000111647.12	protein_coding	UHRF1BP1L	2	ENST00000551980.1	protein_coding	UHRF1BP1L-007	0.315750756800152	-0.0612139513435943	-1.71829153106259	0.0863653655336722	0.136887609629921	-6.07553300615854	0.346023412692304	0.00472810165794652	1.11038686772299	0.284866450462294	0.536925470529606	-9.72732410245136
HAVANA	transcript	ENSG00000111647.12	protein_coding	UHRF1BP1L	2	ENST00000547428.1	nonsense_mediated_decay	UHRF1BP1L-004	0.930265086451704	0.300173010086134	7.21720601284224	1.99439892334021e-12	1.10089565207268e-11	17.2015106406444	1.76432288016198	0.00491758491032294	2.22688009626587	0.0422279958151627	0.15385443439511	-8.07966916102189
HAVANA	transcript	ENSG00000280088.1	TEC	RP11-135F9.3	2	ENST00000623268.1	TEC	RP11-135F9.3-001	1.25512497552998	0.210219973734493	5.44223727272094	8.27161331484119e-08	2.85543929484882e-07	6.827084303896	2.07193772982813	0.0125241641428369	4.10462309047712	0.000996693386602738	0.00968291075556224	-4.38130900420109
HAVANA	transcript	ENSG00000257696.1	antisense	RP11-175P13.2	2	ENST00000550886.1	antisense	RP11-175P13.2-001	0.518787802730619	0.179274605124321	5.68308070366775	2.25512303485349e-08	8.24815406867784e-08	8.087231080701	0.18087821649564	0.00120502195649069	0.710688852697561	0.488526026465498	0.753933391722394	-10.0944236874997
HAVANA	transcript	ENSG00000238105.7	transcribed_unprocessed_pseudogene	GOLGA2P5	2	ENST00000304813.13	retained_intron	GOLGA2P5-003	0.0709757696904823	0.0227921561668862	2.61947422388755	0.0090753323846903	0.0173990371355604	-4.14150917274874	0.0534176439242355	0.000642841131577393	1.4091462693613	0.179828430852611	0.408789282968972	-9.3651016535984
HAVANA	transcript	ENSG00000238105.7	transcribed_unprocessed_pseudogene	GOLGA2P5	2	ENST00000397112.8	processed_transcript	GOLGA2P5-004	0.0396327782640462	0.0242257943269234	5.17057499069321	3.38689400492834e-07	1.09815083690701e-06	5.46397292648727	0.0514448527153313	0.000225406021136765	0.568411623252058	0.578433152180195	0.83707512448596	-10.1889840951329
HAVANA	transcript	ENSG00000238105.7	transcribed_unprocessed_pseudogene	GOLGA2P5	2	ENST00000545820.1	retained_intron	GOLGA2P5-002	0.093121504089394	0.0548571448833721	8.21004789712248	1.91349403002213e-15	1.43275372696584e-14	24.0323197610433	0.0387526338799577	-4.18381832875372e-05	-0.137445974751104	0.892564352234205	1	-10.3496635141523
HAVANA	transcript	ENSG00000238105.7	transcribed_unprocessed_pseudogene	GOLGA2P5	2	ENST00000537988.5	retained_intron	GOLGA2P5-001	0.50709306194608	0.237034303069822	9.7777558332876	9.02515960820413e-21	1.18286916407553e-19	36.1362066921685	1.24629211094342	0.00670470363103505	3.47539316691208	0.00353322032129878	0.0247101514338967	-5.66170544859787
HAVANA	transcript	ENSG00000238105.7	transcribed_unprocessed_pseudogene	GOLGA2P5	2	ENST00000266746.10	transcribed_unprocessed_pseudogene	GOLGA2P5-006	0.042468298312489	0.0206999921172763	4.49441430428764	8.6850821649328e-06	2.42803086886271e-05	2.34619546201739	0.0416311583292243	0.000782423870526923	1.71551584251968	0.107483729494479	0.298092458766573	-8.92757553726068
HAVANA	transcript	ENSG00000238105.7	transcribed_unprocessed_pseudogene	GOLGA2P5	2	ENST00000546413.1	retained_intron	GOLGA2P5-007	0.549043040888725	0.350220402702149	12.7733649803491	1.62427004147961e-32	7.86076271022842e-31	62.9319025014353	1.13711457815708	0.00899868517474786	4.35614929237037	0.000605372936684594	0.00673051560534273	-3.87171497661125
HAVANA	transcript	ENSG00000238105.7	transcribed_unprocessed_pseudogene	GOLGA2P5	2	ENST00000421840.2	processed_transcript	GOLGA2P5-005	0.369771245737909	0.203149075096385	9.36018483782721	2.73314221051859e-19	3.05730305534907e-18	32.7657181004919	0.446259083422839	0.00604830197196717	4.0267408056211	0.00116430339851515	0.0108549326529435	-4.53964466343
ENSEMBL	transcript	ENSG00000266610.2	misc_RNA	RN7SL176P	3	ENST00000580352.2	misc_RNA	RN7SL176P-201	0.00907340123604094	0.0136812640494591	2.13811526472003	0.0329937485757365	0.0571894747392153	-5.27270195934512	0.150679675688953	0.00689363093700187	1.86076511062606	0.0831302163311886	0.249949236001194	-8.70009219324639
HAVANA	transcript	ENSG00000257489.6	transcribed_unprocessed_pseudogene	RP11-175P13.3	2	ENST00000548404.6	processed_transcript	RP11-175P13.3-002	0.326462533080766	0.142688875761934	6.71555162532214	5.12744722563884e-11	2.4586264020066e-10	14.0207763557215	0.416496432047105	0.00204312241843942	1.44415637644437	0.169906506597918	0.393581376906897	-9.31827673366979
HAVANA	transcript	ENSG00000257489.6	transcribed_unprocessed_pseudogene	RP11-175P13.3	2	ENST00000550096.5	processed_transcript	RP11-175P13.3-004	0.155418828713341	0.0439703014789825	2.70647797426483	0.00703367019045465	0.0137256626487377	-3.91325129906967	0.0728854278822465	0.0003414256626597	0.272170285907806	0.789319639422122	0.995754427087925	-10.3202666030923
HAVANA	transcript	ENSG00000257489.6	transcribed_unprocessed_pseudogene	RP11-175P13.3	2	ENST00000546397.1	processed_transcript	RP11-175P13.3-003	0.0434575055287979	0.020378792609415	1.93876111509688	0.0530953800449252	0.0881816590174422	-5.67539759213732	0.0696223597341054	-0.000864661149962507	-0.455998892011381	0.655130280154032	0.889484545694572	-10.2494198502491
HAVANA	transcript	ENSG00000257489.6	transcribed_unprocessed_pseudogene	RP11-175P13.3	2	ENST00000548782.1	transcribed_unprocessed_pseudogene	RP11-175P13.3-001	0.0141596970587079	0.0154071653875156	1.83066757168982	0.0677479314998432	0.109982051568264	-5.8775267805768	0.107571753557896	0.00227386263811889	1.18473464094865	0.255135048121192	0.503898197110733	-9.64371866384249
ENSEMBL	transcript	ENSG00000221476.2	miRNA	MIR1827	3	ENST00000408549.2	miRNA	MIR1827-201	0.00345832842222659	0.00337948044259248	0.442263505124038	0.658490655217839	0.754750946051215	-7.44864148196213	0.257120186571503	-0.0046937782700295	-0.787028386653054	0.443910853675601	0.710325347211089	-10.0355987160139
HAVANA	transcript	ENSG00000075089.9	protein_coding	ACTR6	2	ENST00000551652.5	protein_coding	ACTR6-013	0.00459996253685851	0.00101765447406094	0.128395130202831	0.897888148690455	0.942660667381703	-7.53811293159718	0.0426299765379878	0.00109343705005352	0.807437120792578	0.432431616882841	0.698603565613694	-10.0189376027932
HAVANA	transcript	ENSG00000075089.9	protein_coding	ACTR6	2	ENST00000553038.5	nonsense_mediated_decay	ACTR6-002	0.0102711370146769	0.00757102250741737	2.26561562761439	0.0239037528418161	0.0425839589427542	-4.99488393476422	0.0187095270708846	-0.00031605610039938	-0.70530688814356	0.491769723975689	0.75681116402461	-10.0983604659288
HAVANA	transcript	ENSG00000075089.9	protein_coding	ACTR6	2	ENST00000188312.6	protein_coding	ACTR6-001	0.808591036339594	0.0745941554246457	2.24196151874696	0.0254035822204542	0.0450280070762155	-5.04761674420148	0.581579314813988	-0.00635815145016847	-2.08415256490223	0.0552377735971406	0.186535976790014	-8.32878517415109
HAVANA	transcript	ENSG00000075089.9	protein_coding	ACTR6	2	ENST00000551517.5	retained_intron	ACTR6-011	0.643593104036705	-0.0978628519901792	-2.31838034044508	0.0208329982089088	0.0375428187637527	-4.87530131528671	0.693594619884071	-0.0168059234489348	-2.81392027610761	0.0134041263589386	0.0667295109784127	-6.98197549413272
HAVANA	transcript	ENSG00000075089.9	protein_coding	ACTR6	2	ENST00000546902.5	protein_coding	ACTR6-003	0.865522956415217	0.25785299148785	6.26425578037949	8.11180376369271e-10	3.44540748498836e-09	11.3232496435692	1.1858971711065	0.000674801397791368	0.126213514875144	0.901292392778157	1	-10.3512442641456
HAVANA	transcript	ENSG00000075089.9	protein_coding	ACTR6	2	ENST00000550813.5	processed_transcript	ACTR6-012	0.584666635860215	0.11450492846056	2.34602983243004	0.0193660543513615	0.0351066700935084	-4.81156255357994	0.144502779008877	0.00220804323894211	0.658863746000605	0.52028606718478	0.783352403182867	-10.1311666310992
HAVANA	transcript	ENSG00000075089.9	protein_coding	ACTR6	2	ENST00000549977.5	retained_intron	ACTR6-007	0.258453117335818	0.0645950225052281	1.72119419245001	0.0858370221031186	0.136134772710257	-6.07057436063481	0.628744930556349	0.00871831751634455	2.27228810306781	0.0387290934998012	0.14448948110896	-7.99869159856221
HAVANA	transcript	ENSG00000075089.9	protein_coding	ACTR6	2	ENST00000547458.5	nonsense_mediated_decay	ACTR6-010	1.31728259558939	0.381125043770729	9.12056757217235	1.84839672802355e-18	1.89062929684713e-17	30.8780921659996	0.1052279678777	-0.0017712118619648	-0.970354096933701	0.347743077407816	0.607912881245875	-9.87219878635797
HAVANA	transcript	ENSG00000075089.9	protein_coding	ACTR6	2	ENST00000548180.5	nonsense_mediated_decay	ACTR6-006	1.81974654034701	0.0758581296344939	1.25697811174117	0.20935112108895	0.297710339987195	-6.7581821546837	2.40744458630016	-0.0211742520594902	-2.93272614867314	0.0105668690471489	0.0559301221104149	-6.74931878896155
HAVANA	transcript	ENSG00000075089.9	protein_coding	ACTR6	2	ENST00000551440.1	retained_intron	ACTR6-009	0.129153317098785	0.0403984159678379	2.93761645129064	0.00346082083577888	0.00707846197368607	-3.27175329515451	0.352135651721271	-0.00124644785138381	-0.527757452567714	0.605632118766402	0.861746029680929	-10.2123160226178
HAVANA	transcript	ENSG00000075089.9	protein_coding	ACTR6	2	ENST00000552064.5	nonsense_mediated_decay	ACTR6-008	0.0195237291293703	0.0146391775234578	2.13153825857558	0.033534044628266	0.0580450682341353	-5.28660483307231	0.00993394788187603	-0.000227061665871453	-0.499067781914257	0.625200799282482	0.87045663260003	-10.2277783479924
HAVANA	transcript	ENSG00000075089.9	protein_coding	ACTR6	2	ENST00000552376.5	protein_coding	ACTR6-005	0.7123825037088	0.196066916542701	3.95502251942405	8.76349641734964e-05	0.000219372740844791	0.14842275831785	2.02745271841842	0.00926961751847042	1.94742585084998	0.0710698589439394	0.22355925772701	-8.55895279677615
HAVANA	transcript	ENSG00000075089.9	protein_coding	ACTR6	2	ENST00000551617.1	protein_coding	ACTR6-004	0.000277906763842625	0.000454401990028367	0.75781851663156	0.448918288539764	0.561324312156983	-7.25958018294131	0.0137192860120318	0.00094075104082504	1.61956815542812	0.126814919901313	0.326847648903509	-9.07110060973178
HAVANA	transcript	ENSG00000166153.16	protein_coding	DEPDC4	2	ENST00000378244.6	nonsense_mediated_decay	DEPDC4-006	0.160819563650195	0.0335712989931955	3.41249786407615	0.000696164026727593	0.00156292794215085	-1.795230238786	0.284081562409323	0.00324475526662525	2.54511682402167	0.0228274110247194	0.0990801839867832	-7.49699793238385
HAVANA	transcript	ENSG00000166153.16	protein_coding	DEPDC4	2	ENST00000549100.5	processed_transcript	DEPDC4-010	0.145912846300126	-0.0161913689791423	-1.01818233067362	0.309085991097852	0.413894365310882	-7.02891985855522	0.124138665729706	0.00120185290161747	0.681388050364595	0.506339210294347	0.770305080760954	-10.1155177635593
HAVANA	transcript	ENSG00000166153.16	protein_coding	DEPDC4	2	ENST00000547823.1	processed_transcript	DEPDC4-009	0.051491524153685	-0.000233324725237219	-0.019451506697192	0.984488717045401	1	-7.54616039812122	0	0	0	1	1	-10.3597524836655
HAVANA	transcript	ENSG00000166153.16	protein_coding	DEPDC4	2	ENST00000416321.5	protein_coding	DEPDC4-001	0.0142755385075838	-0.00366466415042554	-0.803550677202875	0.422040113225839	0.53425215887367	-7.22394760724101	0.0258414515438946	-0.000146248813020587	-0.187569496375755	0.85380769147009	1	-10.3409738429826
HAVANA	transcript	ENSG00000166153.16	protein_coding	DEPDC4	2	ENST00000548313.5	protein_coding	DEPDC4-008	0.0333941169401588	0.0169669995918714	1.56139386780275	0.119066445461119	0.182033920782418	-6.3312443954841	0.0467081210849099	0.00320284258867954	2.3619005858049	0.0326080242129353	0.127751397294387	-7.83664439915011
HAVANA	transcript	ENSG00000166153.16	protein_coding	DEPDC4	2	ENST00000550587.5	protein_coding	DEPDC4-002	0.0642319124201942	0.0140773991238591	1.26485763521852	0.20651428120943	0.294287607252995	-6.74828566662599	0.0763190733666416	-0.00251092032064642	-1.88910565705207	0.0789976758194419	0.241092276087057	-8.65436183733189
HAVANA	transcript	ENSG00000166153.16	protein_coding	DEPDC4	2	ENST00000549249.5	protein_coding	DEPDC4-005	0.0553625224967075	-0.00760181684580765	-0.76096659891673	0.447037391091664	0.559385489258618	-7.25719406772762	0.170668726888219	0.00255833262359121	1.05963721772794	0.306603422689628	0.562205968004044	-9.78176425561505
HAVANA	transcript	ENSG00000166153.16	protein_coding	DEPDC4	2	ENST00000299185.12	nonsense_mediated_decay	DEPDC4-003	0.0530534413159101	0.0240041933194211	2.23193199035256	0.0260637791431656	0.0460946454375026	-5.06981214118899	0.206105916018092	0.0045175660721121	1.64072071600276	0.122312563422006	0.325597757693711	-9.03994378881163
HAVANA	transcript	ENSG00000166153.16	protein_coding	DEPDC4	2	ENST00000549341.1	nonsense_mediated_decay	DEPDC4-004	0.0130653577152212	0.0118376115355591	2.1072292437939	0.0355973859091391	0.0612855328064808	-5.33762566085909	0.029591246181488	-0.00157819979634603	-1.22182475880369	0.241222232619517	0.493554373740185	-9.6003409295472
HAVANA	transcript	ENSG00000166153.16	protein_coding	DEPDC4	2	ENST00000551642.1	protein_coding	DEPDC4-007	0.0321490235961719	-0.0105925770545605	-1.5427854038942	0.123518400857153	0.188047024936662	-6.3599659411553	0.0111877843323194	0.00044541965743073	1.12126179057595	0.280361908480533	0.531604866630941	-9.7153782131603
ENSEMBL	transcript	ENSG00000206790.1	misc_RNA	Y_RNA	3	ENST00000384063.1	misc_RNA	Y_RNA.424-201	0.171322498970217	0.0774333463277394	1.46712002628035	0.14297499508983	0.21403863864299	-6.47323854261674	0.117348978765709	-0.00625861220083782	-1.22306487175805	0.240767447783819	0.493554373740185	-9.59887173520427
HAVANA	transcript	ENSG00000136021.18	protein_coding	SCYL2	2	ENST00000549687.5	protein_coding	SCYL2-002	0.365735477214238	0.0417688553418996	1.50724079917847	0.132383387637257	0.200017905000135	-6.41387976138387	0.954531064487415	-0.000308947014943482	-0.0938548419295828	0.926506132047407	1	-10.3550465407752
HAVANA	transcript	ENSG00000136021.18	protein_coding	SCYL2	2	ENST00000548392.5	protein_coding	SCYL2-004	0.0928647816456181	0.0514635896294518	2.27936198556783	0.0230680209095929	0.0412124807093814	-4.96398970879395	0.329131875775227	-0.00575683239320558	-1.49756706414742	0.155647489975629	0.371119526946126	-9.24519441501006
HAVANA	transcript	ENSG00000136021.18	protein_coding	SCYL2	2	ENST00000635101.1	protein_coding	SCYL2-012	1.32506943882185	0.497495779462711	11.2175414813074	3.44304141038967e-26	8.13402487762027e-25	48.4861525670721	2.37616778038525	0.00186380861833048	0.704669674642563	0.492154615982729	0.757143381751098	-10.0988247225525
HAVANA	transcript	ENSG00000136021.18	protein_coding	SCYL2	2	ENST00000550067.1	processed_transcript	SCYL2-006	1.32559099270103	0.235036894976069	5.16208581231382	3.53599203384073e-07	1.14424618335465e-06	5.42238375765823	1.02693390347521	0.00162397575209682	0.227113065099091	0.823499518351877	1	-10.332236847124
HAVANA	transcript	ENSG00000136021.18	protein_coding	SCYL2	2	ENST00000360820.6	protein_coding	SCYL2-001	1.33623624655624	0.450891166324395	10.5906232613518	8.96951525135419e-24	1.62556844445568e-22	42.9766247187284	2.33165848479384	0.00926409103644832	2.29596534149701	0.0370143347489887	0.139890836535674	-7.9561582661494
HAVANA	transcript	ENSG00000136021.18	protein_coding	SCYL2	2	ENST00000549486.1	retained_intron	SCYL2-005	0.58417415198043	0.227787858782735	6.9917182183372	8.779824932647e-12	4.54236679954519e-11	15.7485339904807	0.761154273218945	0.00445228197625698	1.23461078091678	0.236565235280139	0.489033430023256	-9.58513491405443
HAVANA	transcript	ENSG00000136021.18	protein_coding	SCYL2	2	ENST00000550251.2	nonsense_mediated_decay	SCYL2-008	0.529155030913344	-0.164635956611285	-4.63953311077242	4.47053314368624e-06	1.28797880656386e-05	2.98174992984476	0.151633614962957	-0.00049529457870411	-0.281883024928293	0.782007391074605	0.9904381581307	-10.3174059172034
HAVANA	transcript	ENSG00000136021.18	protein_coding	SCYL2	2	ENST00000553148.1	retained_intron	SCYL2-007	0.681362543884704	0.212196031915634	5.43990126787242	8.37462738500958e-08	2.8886655913196e-07	6.8150982391182	0.890829965466745	0.00209209505700526	0.519463229446674	0.611258274495498	0.86657491177485	-10.2168717923433
HAVANA	transcript	ENSG00000136021.18	protein_coding	SCYL2	2	ENST00000548871.1	nonsense_mediated_decay	SCYL2-009	0.286545027114561	0.0329475270892344	1.14063908074094	0.254568711177337	0.351629353347071	-6.89714541049395	0.0521804243588524	-0.000556119186794724	-0.352040290343588	0.729860506549351	0.949913458945363	-10.2938040565105
HAVANA	transcript	ENSG00000136021.18	protein_coding	SCYL2	2	ENST00000547202.1	retained_intron	SCYL2-011	0.619519330745056	0.186243949096738	5.50054524674044	6.06458314841304e-08	2.12181559596046e-07	7.12774072257073	1.16170964098944	0.0144215069553087	4.70598933103567	0.000305678643157096	0.0040982051122368	-3.16964042885913
HAVANA	transcript	ENSG00000136021.18	protein_coding	SCYL2	2	ENST00000547735.1	retained_intron	SCYL2-010	0.396370566717901	0.20326293889018	7.05788700311155	5.70499222973316e-12	3.00756068816575e-11	16.1710032065956	0.57882337934929	0.00755832508464235	1.98403576882096	0.0664685167628629	0.213007642922498	-8.49819250702475
HAVANA	transcript	ENSG00000179520.10	protein_coding	SLC17A8	2	ENST00000323346.9	protein_coding	SLC17A8-001	0.217666491481397	-0.00661704879325235	-0.38263291677571	0.702155307620445	0.791912700676294	-7.47320961797387	0.501418739704928	0.000443585158648806	0.363578706820408	0.721407021864889	0.943323742635064	-10.2894300148488
HAVANA	transcript	ENSG00000179520.10	protein_coding	SLC17A8	2	ENST00000392989.3	protein_coding	SLC17A8-002	0.0133813711887582	0.0164869279268197	3.50388509003946	0.000499889221743962	0.00114349040979261	-1.48685777145172	0.0129087076661898	1.71810717584108e-05	0.0351752208027251	0.972418590168677	1	-10.3590913031505
HAVANA	transcript	ENSG00000179520.10	protein_coding	SLC17A8	2	ENST00000547922.1	retained_intron	SLC17A8-004	0.0356712998012129	0.00361027957876957	0.413664897382423	0.679297723245828	0.772623971738544	-7.46086722364821	0.037030691945721	-0.000515457030266018	-0.775413242558758	0.450529171185579	0.71689212180827	-10.0449060936882
HAVANA	transcript	ENSG00000179520.10	protein_coding	SLC17A8	2	ENST00000552697.1	processed_transcript	SLC17A8-003	0.0423236728515968	-0.00218477701320716	-0.223827394983165	0.822983457901164	0.887334375291938	-7.52131961333331	0.0165195444268067	-0.000377589586898439	-0.501870306255564	0.623275984940955	0.87045663260003	-10.2263046771081
HAVANA	transcript	ENSG00000012504.13	protein_coding	NR1H4	2	ENST00000548884.5	protein_coding	NR1H4-001	0.00653822242238479	-0.00183957690690248	-1.38665571411137	0.166167536987823	0.24389630909047	-6.58749932701091	0.0181751963814398	0.000399012267948821	1.33317263423233	0.202996868037448	0.44300476879216	-9.4636795900557
HAVANA	transcript	ENSG00000012504.13	protein_coding	NR1H4	2	ENST00000392986.7	protein_coding	NR1H4-003	0.0030451001873963	0.000778986672358781	0.512552313701567	0.608491903661841	0.71135391602557	-7.4151249850083	0	0	0	1	1	-10.3597524836655
HAVANA	transcript	ENSG00000012504.13	protein_coding	NR1H4	2	ENST00000321046.9	nonsense_mediated_decay	NR1H4-004	0.00172365223062399	-0.000930168793873764	-0.68781582094785	0.491889187475362	0.603582603267505	-7.3100891557762	0	0	0	1	1	-10.3597524836655
HAVANA	transcript	ENSG00000012504.13	protein_coding	NR1H4	2	ENST00000549996.5	protein_coding	NR1H4-002	0.0031478334915975	-0.0015990850307955	-0.714383702509009	0.475324854662806	0.587550516263118	-7.29149442032031	0.00591958115247634	0.000405914136169806	1.58296073790997	0.13494379402092	0.3375728786602	-9.12435504382006
HAVANA	transcript	ENSG00000012504.13	protein_coding	NR1H4	1	ENST00000546380.1	protein_coding	NR1H4-008	0.00416591937385165	-0.00114809118131607	-0.544672641992612	0.586222638353342	0.691401654905909	-7.39816771170501	0.00876722362615535	0.000601181048650652	1.60715599353494	0.129522700963721	0.329225179626709	-9.08925251462257
HAVANA	transcript	ENSG00000012504.13	protein_coding	NR1H4	2	ENST00000548621.1	nonsense_mediated_decay	NR1H4-009	0.00131445368031958	0.00122921453293549	0.864504625157457	0.387727200354073	0.498856188914345	-7.17321857759927	0	0	0	1	1	-10.3597524836655
HAVANA	transcript	ENSG00000012504.13	protein_coding	NR1H4	2	ENST00000551379.5	protein_coding	NR1H4-006	0.0061060585017277	-0.000389218378134095	-0.179938266985973	0.857274268894606	0.91293684211361	-7.53017287995712	0.0217218667673907	7.4573747245193e-05	0.23055047154986	0.820877867924228	1	-10.331399163512
HAVANA	transcript	ENSG00000012504.13	protein_coding	NR1H4	2	ENST00000188403.7	protein_coding	NR1H4-005	0.00271654093597047	0.00148786795128912	1.03510508073683	0.301122505783377	0.404978042140153	-7.01159567945524	0.00274244184211297	-9.60304288231098e-05	-1.03174727249717	0.319055379577223	0.576212196868535	-9.81075347574786
HAVANA	transcript	ENSG00000012504.13	protein_coding	NR1H4	2	ENST00000551184.1	protein_coding	NR1H4-007	0.00188681059528198	-0.000480632103809506	-0.199470058827831	0.84197652824287	0.901641337201865	-7.52647058799751	0	0	0	1	1	-10.3597524836655
HAVANA	transcript	ENSG00000271177.1	processed_pseudogene	RP11-575G13.3	1	ENST00000605098.1	processed_pseudogene	RP11-575G13.3-001	0.00117801053545985	-0.00241480260417913	-0.578442094747095	0.563227326320838	0.670561226266329	-7.37923009349234	0	0	0	1	1	-10.3597524836655
HAVANA	transcript	ENSG00000139354.10	protein_coding	GAS2L3	2	ENST00000266754.9	protein_coding	GAS2L3-002	0.0293887482341864	0.0158838372566556	2.46859463780528	0.0138993819160189	0.0258376401462887	-4.5201307824235	0.106537134361398	-5.76384113627881e-05	-0.0384538460045493	0.969849068009732	1	-10.3589623103836
HAVANA	transcript	ENSG00000139354.10	protein_coding	GAS2L3	2	ENST00000547754.5	protein_coding	GAS2L3-001	0.0262517948327907	-0.00295725357317197	-0.531372522073139	0.595397720706755	0.699597663956176	-7.4053140916903	0.102389588628166	-0.000868166076831828	-0.617024052343007	0.546764442337005	0.807643977959945	-10.1589163981417
HAVANA	transcript	ENSG00000139354.10	protein_coding	GAS2L3	2	ENST00000547739.1	processed_transcript	GAS2L3-004	0.0719233615996163	0.0157744330099615	0.984213233128141	0.32548887888545	0.43215042777147	-7.06283633527056	0.062107318599959	0.00121082698645243	0.723167488790162	0.481054453616048	0.747310199758239	-10.0851885650731
HAVANA	transcript	ENSG00000139354.10	protein_coding	GAS2L3	2	ENST00000550295.1	protein_coding	GAS2L3-005	0.129384333215671	0.0556161682061794	3.29171531506196	0.0010665114643505	0.00233784206746806	-2.19085144365605	0.148559682360174	0.00125610385689207	0.709506138012256	0.489237750754611	0.754577866372207	-10.0952912092029
HAVANA	transcript	ENSG00000139354.10	protein_coding	GAS2L3	1	ENST00000537247.5	protein_coding	GAS2L3-003	0.139065912865619	0.0788822439343411	8.12707249661717	3.50877565577148e-15	2.55640112850841e-14	23.4353121731149	0.0507755437793604	-0.000469774802612706	-1.11584814604241	0.28259758794686	0.534111752355851	-9.7213372515912
ENSEMBL	transcript	ENSG00000139354.10	protein_coding	GAS2L3	3	ENST00000539410.2	protein_coding	GAS2L3-201	0.0191725834634168	-0.000134109593167616	-0.0268403226346172	0.97859785020123	0.999816245447483	-7.54598950208061	0.048836321841936	0.00169765859771348	1.38151812698806	0.18799021201041	0.421336070863484	-9.40143625495035
HAVANA	transcript	ENSG00000139354.10	protein_coding	GAS2L3	2	ENST00000548113.1	retained_intron	GAS2L3-006	0.0641540373769452	0.0244989948110707	2.55476702752432	0.0109223625036909	0.0206670233470986	-4.3065662731178	0.0598485286700264	-0.00120887342265854	-1.17097822826033	0.260449404518626	0.509461955125336	-9.65952731840265
HAVANA	transcript	ENSG00000139354.10	protein_coding	GAS2L3	2	ENST00000548067.1	retained_intron	GAS2L3-008	0.109315487321146	0.0551593562282379	2.60791870742226	0.00938310608413684	0.0179489789071649	-4.17128000680269	0.0727719114909484	-0.00388116861285058	-2.31466001081776	0.0357111245366663	0.136282820098179	-7.92243001902336
HAVANA	transcript	ENSG00000139354.10	protein_coding	GAS2L3	2	ENST00000552854.1	nonsense_mediated_decay	GAS2L3-007	0.170381099651044	0.0948391256767416	7.34688050012437	8.36520828135515e-13	4.79947655929915e-12	18.0540074301815	0.321394965144537	0.00254386344920894	2.10152873026563	0.0534761344070905	0.182253806354489	-8.29891889640148
HAVANA	transcript	ENSG00000257803.2	processed_pseudogene	RP11-575G13.2	1	ENST00000547380.2	processed_pseudogene	RP11-575G13.2-001	0.0514720008761941	0.0314292333521198	4.47309861743771	9.5606494471456e-06	2.66170843705039e-05	2.25440891281354	0.0992918087570467	0.00206924500602807	2.78852590277178	0.0141007768084073	0.0693279369947918	-7.03134732735248
HAVANA	transcript	ENSG00000151572.16	protein_coding	ANO4	2	ENST00000549155.5	nonsense_mediated_decay	ANO4-003	1.72160337894667	0.0292260604069503	0.615320095567308	0.538624593156564	0.647930102636814	-7.35725015011761	2.16053663356506	0.0114116814278439	4.22601074525227	0.000782999796117801	0.0081230276306298	-4.13498633844314
HAVANA	transcript	ENSG00000151572.16	protein_coding	ANO4	2	ENST00000551148.1	processed_transcript	ANO4-007	1.22121690579599	-0.065893632703086	-1.59981417060839	0.110274367985283	0.170116119417711	-6.27086533798719	1.39974051811293	-0.00438225748152309	-1.39363247486652	0.184374922814804	0.415630234216647	-9.38557197537781
HAVANA	transcript	ENSG00000151572.16	protein_coding	ANO4	2	ENST00000546991.1	protein_coding	ANO4-006	0.374242961551909	0.00152977463748987	0.0506217643029817	0.959647228652964	0.986857521210192	-7.54506909653621	0.157549932240574	-0.00254281204351048	-1.57190175364589	0.137485485799112	0.341527700372533	-9.14027434942494
HAVANA	transcript	ENSG00000151572.16	protein_coding	ANO4	2	ENST00000392979.7	protein_coding	ANO4-001	1.56775211417269	0.194687543081105	4.02176708957952	6.67291128595218e-05	0.000169287926953013	0.406170694762756	2.48297124402026	0.0074821638148242	3.06960942381654	0.00802361165253704	0.0455164094317047	-6.4782716971702
HAVANA	transcript	ENSG00000151572.16	protein_coding	ANO4	2	ENST00000392977.7	protein_coding	ANO4-002	1.01031742778485	-0.092725683719386	-1.88026587436798	0.0606556084192833	0.099521949889889	-5.78619945074624	0.902705893637869	-0.000746095853306295	-0.184668939922422	0.856040885433018	1	-10.3415494597414
HAVANA	transcript	ENSG00000151572.16	protein_coding	ANO4	2	ENST00000549234.1	processed_transcript	ANO4-005	0.954442867559956	0.514989316959514	8.14471151798879	3.085614800815e-15	2.26067432583357e-14	23.5618373644003	0.568140064261	0.0145090841148444	1.73091693094205	0.104633143961969	0.292628390688953	-8.90402274756917
HAVANA	transcript	ENSG00000151572.16	protein_coding	ANO4	2	ENST00000548940.1	processed_transcript	ANO4-008	0.157349900712152	-0.028438798043473	-1.01671418540743	0.309783391480585	0.414695382751109	-7.03040942476269	0.50893529762295	0.0076164882712794	2.12104345101266	0.0515595514080302	0.177565282624007	-8.26521942440381
HAVANA	transcript	ENSG00000151572.16	protein_coding	ANO4	2	ENST00000550015.1	protein_coding	ANO4-004	0.381185420527071	0.0748324667688192	3.10384102758025	0.0020189670680637	0.00426490292623341	-2.77906459962002	0.0304664916750427	0.00113176806131082	1.84139833081693	0.0860644928750782	0.256162532155783	-8.73109770347513
HAVANA	transcript	ENSG00000257325.1	antisense	RP11-263E1.1	2	ENST00000552332.1	antisense	RP11-263E1.1-001	0.00288806666853696	-0.00251638836777138	-1.15700891786183	0.247823711835951	0.34371929074178	-6.87840289744578	1.09500655267302	0.00481349795799996	1.34723064351302	0.198536661106152	0.436698937297968	-9.44575782715963
HAVANA	transcript	ENSG00000258007.1	antisense	RP11-350G24.1	2	ENST00000549036.1	antisense	RP11-350G24.1-001	0.376208580023274	0.182157638690746	7.36325081896823	7.48984673159744e-13	4.3217322061495e-12	18.1624967327727	1.06955157790071	-0.00185247430187972	-0.567969578922918	0.578725455461177	0.837374751549644	-10.1892467061822
HAVANA	transcript	ENSG00000258033.1	unprocessed_pseudogene	RP11-350G24.2	1	ENST00000547000.1	unprocessed_pseudogene	RP11-350G24.2-001	1.00720327534566	0.0333291749799185	0.716827128284126	0.473817013134997	0.58604342580498	-7.28974896708628	1.60320070142171	0.0194045700301413	6.87513654672882	6.24704956032832e-06	0.000301856783698257	0.882079438668542
HAVANA	transcript	ENSG00000256870.2	protein_coding	SLC5A8	2	ENST00000536262.2	protein_coding	SLC5A8-001	0.195609755338608	0.0046391391397218	0.392616258709387	0.694771018024049	0.785664946800498	-7.46934382065811	0.320726711957759	0.003872650365717	4.42712779026415	0.000526466845125874	0.00607626874987288	-3.72855052284676
ENSEMBL	transcript	ENSG00000207414.1	snRNA	RNU6-768P	3	ENST00000384683.1	snRNA	RNU6-768P-201	0.684306981023828	-0.418964744474702	-4.6285437358872	4.70402445488024e-06	1.35189775846759e-05	2.93297244567168	1.02298448628245	0.000985060815337908	0.100445209288266	0.921363394471538	1	-10.3543626840248
HAVANA	transcript	ENSG00000241744.1	processed_pseudogene	RP11-399D15.1	1	ENST00000472008.1	processed_pseudogene	RP11-399D15.1-001	0.000552422015217956	-1.72353655829237e-05	-0.0267138492408176	0.978698674468984	0.99986161804692	-7.54599288619583	0.00729763003104538	0.00050040891641454	1.59804015174903	0.131542841499309	0.33211676389956	-9.10252165785663
HAVANA	transcript	ENSG00000120800.4	protein_coding	UTP20	2	ENST00000261637.4	protein_coding	UTP20-001	1.1045703335086	0.255587321683429	7.23774790281253	1.7393401898429e-12	9.67116273351521e-12	17.3357381620446	1.67350044812425	0.00858478905085027	4.97925110608112	0.00018096746530396	0.00282066864630479	-2.62854564126855
HAVANA	transcript	ENSG00000120800.4	protein_coding	UTP20	2	ENST00000551825.1	retained_intron	UTP20-002	0.26991341770901	0.0375052486543064	2.18810506702289	0.0291261599145941	0.0510309192217399	-5.16565660171365	0.498252465958415	0.00316364047749832	1.14847767041161	0.269323650416561	0.519139761877204	-9.68505447012923
HAVANA	transcript	ENSG00000120800.4	protein_coding	UTP20	2	ENST00000551998.1	retained_intron	UTP20-003	0.0996013604653539	0.0384459419840444	2.78623255506291	0.00553603227169196	0.010984385396267	-3.69765355959841	0.293357509981249	0.00436450078621338	1.57497217988301	0.136775747460127	0.340423874305637	-9.13586242294741
HAVANA	transcript	ENSG00000120800.4	protein_coding	UTP20	2	ENST00000551345.1	retained_intron	UTP20-004	0.178817169561267	0.0361373665127638	2.00637290356095	0.0453569710504798	0.0764062042655778	-5.54316297742202	0.181809753637771	0.0010021903169462	0.611937630592251	0.550033126635114	0.810777159097344	-10.1621723366413
HAVANA	transcript	ENSG00000120805.13	protein_coding	ARL1	2	ENST00000261636.12	protein_coding	ARL1-001	2.75376702797632	0.299816492710054	5.36853302408498	1.21972976785311e-07	4.13604826752165e-07	6.45111138400003	3.96256375240172	0.00611767832912165	2.12465014081424	0.0512123557961508	0.176665719792854	-8.25897309928936
HAVANA	transcript	ENSG00000120805.13	protein_coding	ARL1	2	ENST00000539055.5	protein_coding	ARL1-004	0.41636537092873	-0.0494115473095597	-0.883569783144272	0.377355087391634	0.48809720445012	-7.15659266026446	0.482422335403035	-5.33655614374739e-05	-0.0149060411033807	0.988309839749076	1	-10.3596337466367
HAVANA	transcript	ENSG00000120805.13	protein_coding	ARL1	2	ENST00000536227.5	protein_coding	ARL1-005	0.466693983340848	0.22718041638264	3.09622197986895	0.0020705543444351	0.00436725493984024	-2.80221834936601	1.39377782038354	0.0109811162820317	1.05715476061946	0.307697137013559	0.56348560322065	-9.78437147485924
HAVANA	transcript	ENSG00000120805.13	protein_coding	ARL1	1	ENST00000551688.1	protein_coding	ARL1-008	0.171798552341201	0.00192942886004489	0.0578007777947179	0.953930516753921	0.982779469665169	-7.54468019911548	0.724377778613128	0.00518443687841839	0.924477331743537	0.370333637136002	0.632758387145422	-9.9159497589242
HAVANA	transcript	ENSG00000120805.13	protein_coding	ARL1	2	ENST00000550597.1	retained_intron	ARL1-012	0.795939406317161	0.130601834079324	3.52074149732591	0.000469891851788424	0.00107852654212954	-1.42913080288885	0.820794232935347	0.00528161033101503	2.19295171282787	0.0450328225602711	0.161114888010933	-8.13964977784945
HAVANA	transcript	ENSG00000120805.13	protein_coding	ARL1	1	ENST00000551828.5	protein_coding	ARL1-011	0.862791622836587	0.190194506793107	1.91270151505588	0.0563598917486077	0.0930980862370753	-5.72517288049079	2.01938830614174	-0.00979126229069453	-1.175132874878	0.258835529099839	0.507705010288018	-9.65476893919788
HAVANA	transcript	ENSG00000120805.13	protein_coding	ARL1	2	ENST00000551671.5	protein_coding	ARL1-007	0.698007026344406	0.241476375051597	5.27249957195024	2.00986019913696e-07	6.66564666809722e-07	5.96809031780521	0.614122144321162	-0.00141604607881326	-0.255609949354494	0.801834213883836	1	-10.3249150633916
HAVANA	transcript	ENSG00000120805.13	protein_coding	ARL1	2	ENST00000551092.5	nonsense_mediated_decay	ARL1-013	0.711567774941942	-0.0249670455620654	-0.5133025226794	0.6079674896957	0.710918547665315	-7.41474066648466	0.200254508884802	0.00340380162811818	1.39111084983275	0.185122729807419	0.416786910295678	-9.38888289415197
HAVANA	transcript	ENSG00000120805.13	protein_coding	ARL1	2	ENST00000549283.1	processed_transcript	ARL1-009	0.60470286983358	0.125144573424642	2.71979252408764	0.00676068297907549	0.0132296164072683	-3.87768100615747	0.156208888547337	-0.00564435897979442	-1.28772272725609	0.217970315930507	0.463771567446104	-9.52060829795064
HAVANA	transcript	ENSG00000120805.13	protein_coding	ARL1	2	ENST00000549302.1	processed_transcript	ARL1-006	0.74164331978896	0.108475765101902	3.07278376662873	0.0022369499722576	0.00469748972302167	-2.8731020793271	0.828237684669156	0.0070333578661459	3.06542759019996	0.00809152003482775	0.0458077072480894	-6.48659382515434
HAVANA	transcript	ENSG00000120805.13	protein_coding	ARL1	1	ENST00000548070.1	protein_coding	ARL1-010	0.590336911590369	0.0429713279204738	1.40371750003138	0.161026612929401	0.237317001332635	-6.56380523090326	0.668601926033764	0.000564937078312941	0.308404634652726	0.762150728200391	0.975225952081254	-10.3090896589467
HAVANA	transcript	ENSG00000257543.1	lincRNA	RP11-321F8.4	2	ENST00000547360.1	lincRNA	RP11-321F8.4-001	0.010131078404137	-0.00216453963509706	-0.456351406241928	0.648336376141901	0.746009538780308	-7.4423188695301	0.589621440758699	0.00123399267959778	0.298087404150321	0.769855529953323	0.981399573346908	-10.3124125264765
ENSEMBL	transcript	ENSG00000222890.1	snRNA	RNU6-1068P	3	ENST00000410958.1	snRNA	RNU6-1068P-201	0.48144322673858	0.0299100237570175	0.373415612306292	0.70899813831077	0.79763914765355	-7.47669044033407	0.281377722946378	-0.00193044645041197	-0.211939108188215	0.835098070288057	1	-10.3357853113101
HAVANA	transcript	ENSG00000239413.1	processed_pseudogene	RPS27P23	1	ENST00000487608.1	processed_pseudogene	RPS27P23-001	0.000556025873745601	0.0016185868759752	1.53635585479576	0.125086574769675	0.190132367970019	-6.36981045761019	0	0	0	1	1	-10.3597524836655
ENSEMBL	transcript	ENSG00000206929.1	misc_RNA	Y_RNA	3	ENST00000384202.1	misc_RNA	Y_RNA.452-201	0.000593875147080611	-0.000580928256995248	-0.275773621450579	0.782836407374572	0.857068709943706	-7.50835452670654	0	0	0	1	1	-10.3597524836655
ENSEMBL	transcript	ENSG00000202249.1	snRNA	RNU5E-5P	3	ENST00000365379.1	snRNA	RNU5E-5P-201	0.000930796466226025	-0.00114954339021579	-0.350397938908672	0.726188317943438	0.811584261203743	-7.48501242136789	0	0	0	1	1	-10.3597524836655
ENSEMBL	transcript	ENSG00000252366.1	rRNA	RNA5SP367	3	ENST00000516557.1	rRNA	RNA5SP367-201	0.000728159091010719	0.00470683473227934	1.83606839034595	0.0669438664814576	0.108796313788126	-5.86769886583591	0	0	0	1	1	-10.3597524836655
HAVANA	transcript	ENSG00000166211.7	protein_coding	SPIC	2	ENST00000551346.1	protein_coding	SPIC-001	0.0012449547492666	0.000351107633298897	0.349593851216384	0.72679139837947	0.812113422213988	-7.48529357421297	0.0211432805383679	0.000587124835451042	1.64162744804551	0.122122686929326	0.325215791225694	-9.03860198391791
HAVANA	transcript	ENSG00000196091.13	protein_coding	MYBPC1	2	ENST00000550514.5	protein_coding	MYBPC1-015	0.0665181475928504	0.0363104765982521	2.63912079436086	0.00857275790090716	0.0165065566553788	-4.09059926382231	0.106685180504113	0.00194053645531644	1.15904836305638	0.265126341175457	0.514353742608508	-9.67311313159263
HAVANA	transcript	ENSG00000196091.13	protein_coding	MYBPC1	2	ENST00000547405.5	protein_coding	MYBPC1-004	0.186824167893997	0.189213025201836	5.98275921814375	4.19647343810732e-09	1.65598001051612e-08	9.72182403132824	0.706409407930163	-0.00255598159610718	-1.3712317200802	0.191105198981237	0.426071674280159	-9.41482321811912
HAVANA	transcript	ENSG00000196091.13	protein_coding	MYBPC1	2	ENST00000452455.6	protein_coding	MYBPC1-001	0.107713637568629	0.0668974713409512	4.82126366412803	1.89822807154469e-06	5.69045485774166e-06	3.80370794541305	0.0275251167443848	-0.000358721566840391	-0.384220625254737	0.706378112148724	0.931184342372334	-10.2812596917737
HAVANA	transcript	ENSG00000196091.13	protein_coding	MYBPC1	2	ENST00000547627.5	retained_intron	MYBPC1-017	0.0929792949632702	0.0406215228250706	3.06859897545803	0.00226792157270625	0.004758103383487	-2.88570351280402	0.245982623087318	0.00177607478226525	1.28233281513305	0.219802894609904	0.466261471230455	-9.52725569065864
HAVANA	transcript	ENSG00000196091.13	protein_coding	MYBPC1	2	ENST00000392934.7	protein_coding	MYBPC1-003	0.000827508260818314	-0.000395536852373837	-0.479924429457407	0.631491968887912	0.731585021316118	-7.43129635813536	0.00364178560650021	2.77469379542873e-05	0.156661147292154	0.877667395401697	1	-10.3466479662958
HAVANA	transcript	ENSG00000196091.13	protein_coding	MYBPC1	2	ENST00000547509.5	protein_coding	MYBPC1-002	0.00128084295246606	-0.00211503833012537	-0.901008374686939	0.36801964259212	0.478153887451127	-7.14106864285585	0.00538144776372717	4.10015067712546e-05	0.161790270337636	0.873698780182923	1	-10.3457766135031
HAVANA	transcript	ENSG00000196091.13	protein_coding	MYBPC1	2	ENST00000361685.6	protein_coding	MYBPC1-006	0.00061774652775223	-0.000535701795544529	-0.254657839989933	0.799092566840761	0.869285761369536	-7.51394988737948	0	0	0	1	1	-10.3597524836655
HAVANA	transcript	ENSG00000196091.13	protein_coding	MYBPC1	2	ENST00000550501.3	processed_transcript	MYBPC1-018	0.364417899288478	0.264413236357609	7.96911302490443	1.0989521815343e-14	7.6235465846041e-14	22.3116621339018	0.261890595158647	-0.00217625272658456	-0.779540580492404	0.448170357105134	0.714638033387058	-10.0416133748633
HAVANA	transcript	ENSG00000196091.13	protein_coding	MYBPC1	2	ENST00000549145.5	protein_coding	MYBPC1-013	0.233067006477691	0.218061868182049	10.8210937290108	1.18671424194124e-24	2.36018803542019e-23	44.9794056665595	0.425989395639518	0.00170066769528206	1.139580964513	0.272895187350671	0.523270648075973	-9.69503404967152
HAVANA	transcript	ENSG00000196091.13	protein_coding	MYBPC1	2	ENST00000553190.5	protein_coding	MYBPC1-007	0.0357158078378784	0.0303573199543396	2.29394275942233	0.022209488041975	0.0398075441115129	-4.93102018194306	0.411716538370909	0.00210372351785622	0.454449000965944	0.656219262215802	0.890417737725244	-10.2501633354105
HAVANA	transcript	ENSG00000196091.13	protein_coding	MYBPC1	2	ENST00000545503.6	protein_coding	MYBPC1-008	0.000314942446936514	-0.000315624914805393	-0.31327069214518	0.75420625093527	0.834416195101364	-7.49732079547705	0.143037401399004	0.00293766178507486	0.972433831389013	0.346742388421965	0.606865600748712	-9.87017120509406
HAVANA	transcript	ENSG00000196091.13	protein_coding	MYBPC1	2	ENST00000536007.5	protein_coding	MYBPC1-010	0.0829763362911347	0.0684374275189399	4.34846681122354	1.66355745976452e-05	4.51060551146506e-05	1.72581092877013	0.238148180984263	-0.00122122487347372	-0.436748661030688	0.66871267976744	0.900396656106416	-10.2584795362105
HAVANA	transcript	ENSG00000196091.13	protein_coding	MYBPC1	2	ENST00000541119.5	protein_coding	MYBPC1-011	0.0541861537789012	0.101077249937598	6.30839702798787	6.23424077518337e-10	2.67786624113415e-09	11.5800809094999	0.171288435634227	-0.00154791133653569	-0.533097672350298	0.602023348254087	0.858364150596893	-10.2093460486707
HAVANA	transcript	ENSG00000196091.13	protein_coding	MYBPC1	2	ENST00000361466.6	protein_coding	MYBPC1-009	0.156817130960936	-0.0353186849071463	-1.40525961733939	0.160567959156034	0.236713862577247	-6.56164949109735	0.182887507482202	-0.00470622751308308	-1.52571074007083	0.148546487487254	0.359650352932906	-9.20590275005215
HAVANA	transcript	ENSG00000196091.13	protein_coding	MYBPC1	2	ENST00000551300.5	protein_coding	MYBPC1-012	0.074844976867745	0.0507247870614484	4.01970701760814	6.72966557031231e-05	0.000170657222842003	0.398154827944611	0.017794444084592	-0.000601364035765658	-1.79329611795085	0.0937557825029923	0.271209590613886	-8.80722717405725
HAVANA	transcript	ENSG00000196091.13	protein_coding	MYBPC1	2	ENST00000550270.1	protein_coding	MYBPC1-024	0	0	0	1	1	-7.54634944069386	0.0705597774392294	9.89559517713148e-05	0.0787281020212113	0.938322623816665	1	-10.3564409296776
HAVANA	transcript	ENSG00000196091.13	protein_coding	MYBPC1	2	ENST00000552198.5	retained_intron	MYBPC1-016	0.0717977490199262	0.0616106889365021	3.53827175232405	0.000440487715193943	0.00101456893039031	-1.36881663360112	0	0	0	1	1	-10.3597524836655
HAVANA	transcript	ENSG00000196091.13	protein_coding	MYBPC1	2	ENST00000550312.5	retained_intron	MYBPC1-019	0.169732012899362	0.119448699417711	5.30605570166844	1.68945211612845e-07	5.6478377629387e-07	6.1359838853313	0.222177655123624	-0.00222251176948507	-1.69241319450156	0.111887174710039	0.306299200414178	-8.96264363650539
HAVANA	transcript	ENSG00000196091.13	protein_coding	MYBPC1	2	ENST00000548834.1	retained_intron	MYBPC1-020	0.11887376185486	0.049046267405767	3.15384719615234	0.00170869807299391	0.00364373121499356	-2.62574153463262	0.284912079562655	0.00398949657429386	1.99187672024202	0.065518940588064	0.210814067766918	-8.48509439660472
HAVANA	transcript	ENSG00000196091.13	protein_coding	MYBPC1	1	ENST00000550812.1	processed_transcript	MYBPC1-021	0.0438414250313605	0.0322680838077014	3.53004218055017	0.000454070141718875	0.00104421248535439	-1.39716657700145	0.0879761321307697	0.000933403721990459	1.30990983703791	0.210554287213888	0.453518235435546	-9.49301218217917
HAVANA	transcript	ENSG00000196091.13	protein_coding	MYBPC1	2	ENST00000548298.5	processed_transcript	MYBPC1-022	0.0694252374296282	0.100522611378081	6.4302088930928	2.9916815238214e-10	1.32557390530164e-09	12.296776813194	0.132393911431946	0.00175576819022604	0.910151128486607	0.377590624707728	0.640851617556813	-9.92922671611132
HAVANA	transcript	ENSG00000196091.13	protein_coding	MYBPC1	2	ENST00000548532.5	processed_transcript	MYBPC1-023	0.00697764388958714	-0.00762698896284372	-1.63166856850267	0.103381857957048	0.160707506021087	-6.21970351149438	0.0651558724803759	0.00108565057733104	0.734254697496458	0.474474069194871	0.740748954536078	-10.0768577715352
HAVANA	transcript	ENSG00000196091.13	protein_coding	MYBPC1	2	ENST00000549608.1	retained_intron	MYBPC1-014	2.01576468029934	0.802903198734616	11.116026655603	8.58454841261484e-26	1.93475392505419e-24	47.5809542391266	2.31571662136659	-0.00284856508087048	-1.50182176438069	0.154556020980822	0.369398433247692	-9.23928863604689
HAVANA	transcript	ENSG00000257514.5	antisense	RP11-755O11.2	2	ENST00000552081.5	antisense	RP11-755O11.2-002	0.0114635273654211	0.00107164147449765	0.179693049546165	0.857466683582698	0.913050412249929	-7.53021693887809	0.0685972029642325	-0.000916502019259128	-0.719856217083693	0.483030345477363	0.749342665389001	-10.0876537466967
HAVANA	transcript	ENSG00000257514.5	antisense	RP11-755O11.2	2	ENST00000547027.1	antisense	RP11-755O11.2-001	0.00835182601513293	0.00433446053314798	1.39744570557965	0.162902191199915	0.239712552923741	-6.5725484326822	0.0571810965153191	0.00145311993634441	1.41186850868985	0.179040220173121	0.407615669023649	-9.36149191006406
HAVANA	transcript	ENSG00000274560.1	lincRNA	RP11-285E23.2	2	ENST00000616668.1	lincRNA	RP11-285E23.2-001	0.513449249778161	0.0171022849044635	0.505778653667425	0.613235972266907	0.715596789336794	-7.41856958542134	0.802017802367982	0.00950591647870619	2.18644687412526	0.0455900227318396	0.162533809172361	-8.15109676330341
HAVANA	transcript	ENSG00000111666.10	protein_coding	CHPT1	2	ENST00000550385.1	processed_transcript	CHPT1-006	1.09602198917867	0.449939073139941	9.5923801540896	4.15287447442762e-20	5.07706221065231e-19	34.6274345530408	0.766371465940502	0.00272787472961137	0.941495610788917	0.36183821109144	0.623448802378586	-9.89993865015132
HAVANA	transcript	ENSG00000111666.10	protein_coding	CHPT1	2	ENST00000229266.7	protein_coding	CHPT1-001	1.72062580872627	0.320767927321214	4.74426212437204	2.73803880600639e-06	8.0739592136166e-06	3.45191217776178	2.2164445551724	-0.0117850336170906	-1.81478621591755	0.090247200076125	0.264647730012947	-8.77337254579224
HAVANA	transcript	ENSG00000111666.10	protein_coding	CHPT1	2	ENST00000549872.5	protein_coding	CHPT1-002	0.646097841423931	0.534106803807185	10.0458296799879	9.59767799998813e-22	1.39717553798849e-20	38.352407153739	1.2428485817914	0.00204738917841909	0.47222202666132	0.643780649759376	0.880410072872176	-10.2414900974264
HAVANA	transcript	ENSG00000111666.10	protein_coding	CHPT1	2	ENST00000549128.5	nonsense_mediated_decay	CHPT1-004	0.298881134419939	0.34888326746591	5.10434603615511	4.73243917884965e-07	1.51098071908146e-06	5.14114202342558	1.06239601363824	0.00149624615726555	0.258157948173321	0.799904940624496	1	-10.3242186557403
HAVANA	transcript	ENSG00000111666.10	protein_coding	CHPT1	2	ENST00000552351.5	nonsense_mediated_decay	CHPT1-003	1.06402200913513	0.535264379045718	7.79919634301405	3.68317749031329e-14	2.42570831743776e-13	21.1220360541026	0.965916991766013	-0.00387905920433188	-0.422839300048042	0.678602257941212	0.908530781231808	-10.2647887573167
HAVANA	transcript	ENSG00000111666.10	protein_coding	CHPT1	2	ENST00000546490.1	retained_intron	CHPT1-007	0.5099223942809	0.0785668241294007	1.8845421765739	0.0600741382073798	0.0986519387162895	-5.77821260960806	0.959695325052924	0.00386429736000776	0.74983458351843	0.465320204021315	0.731826313730278	-10.0649525557092
HAVANA	transcript	ENSG00000111666.10	protein_coding	CHPT1	2	ENST00000552215.5	nonsense_mediated_decay	CHPT1-005	1.40568569739923	0.494604404808602	10.3852560999362	5.31715994847877e-23	8.85613249075184e-22	41.2149798921042	2.04573141490399	0.0129174097882889	3.11143269870677	0.00737468085665998	0.0427417442772584	-6.39491035384088
HAVANA	transcript	ENSG00000111666.10	protein_coding	CHPT1	2	ENST00000552329.1	nonsense_mediated_decay	CHPT1-008	1.74881803725258	0.613198437412388	10.5563330896671	1.20913110466245e-23	2.16083784513904e-22	42.6809593825611	1.41451389744521	0.0150089662970748	4.1637079751502	0.000886104680507593	0.00887631979752936	-4.26133349952062
HAVANA	transcript	ENSG00000111666.10	protein_coding	CHPT1	2	ENST00000546873.1	nonsense_mediated_decay	CHPT1-009	1.29178553029266	0.330770005192922	6.74489270867374	4.26220308017507e-11	2.05979592917585e-10	14.2015987987383	1.70221587253646	0.0111963120199042	5.37251041314794	8.65014840359803e-05	0.00168702589715397	-1.86352950579628
HAVANA	transcript	ENSG00000111666.10	protein_coding	CHPT1	1	ENST00000552213.1	processed_transcript	CHPT1-010	0.6654982406033	0.212088067341329	6.04318049258795	2.96435929170314e-09	1.18742416505624e-08	10.0602155183994	0.383143959659395	0.00598177965925737	1.93673351057727	0.0724671798454969	0.226681671049902	-8.57657374804437
ENSEMBL	transcript	ENSG00000199933.1	misc_RNA	RNY1P16	3	ENST00000363063.1	misc_RNA	RNY1P16-201	3.57128568680846	0.97037329528908	8.48669350082207	2.45354704192428e-16	2.01677911884477e-15	26.0558656892211	4.90579846946626	0.0130748132128671	1.73239292577506	0.10436346545007	0.292105627135327	-8.90175823025041
HAVANA	transcript	ENSG00000139351.14	protein_coding	SYCP3	2	ENST00000478238.1	retained_intron	SYCP3-005	0.028426783458881	0.0148241574043673	2.5806485598542	0.0101467550596852	0.0193039327330122	-4.24102910240441	0.0872023150429061	0.00597958731722785	3.37060274328545	0.00436759780901735	0.0289713701433985	-5.87394929229728
HAVANA	transcript	ENSG00000139351.14	protein_coding	SYCP3	2	ENST00000266743.6	protein_coding	SYCP3-002	0.000681760556841433	0.000220226622192052	0.259770351276013	0.795148342768273	0.866338411039147	-7.51263601119344	0.00270164881435336	-6.17519728995054e-05	-0.452126341735641	0.65785271869586	0.891720701600048	-10.2512729119112
HAVANA	transcript	ENSG00000139351.14	protein_coding	SYCP3	2	ENST00000478139.1	retained_intron	SYCP3-004	0.178137495602482	0.103220886019733	9.8886930454518	3.5872224564733e-21	4.91365180185971e-20	37.0484690508101	1.328687897316	0.0145930671661551	6.6382048093711	9.26184933516211e-06	0.000384621582934828	0.468925159633043
HAVANA	transcript	ENSG00000139351.14	protein_coding	SYCP3	2	ENST00000392927.7	protein_coding	SYCP3-001	0.0160467975706598	0.0222750532963696	5.44249615201598	8.26027319242809e-08	2.85167491849737e-07	6.82841289727072	0.106190555921452	0.00262688030469186	1.73401399937044	0.104067982697727	0.291529261229213	-8.89926966608588
HAVANA	transcript	ENSG00000139351.14	protein_coding	SYCP3	2	ENST00000392924.1	protein_coding	SYCP3-003	0.0248057190227556	0.0445332420165332	7.95791541314566	1.19083829057685e-14	8.23421775227338e-14	22.232653097383	0.0295081090007445	-0.000378984621990893	-0.544759688389825	0.59417996767244	0.851314864444322	-10.2027602996563
HAVANA	transcript	ENSG00000111670.14	protein_coding	GNPTAB	2	ENST00000299314.11	protein_coding	GNPTAB-001	2.48759794764762	0.360060459436516	6.74793600738222	4.18112201542334e-11	2.02223623406557e-10	14.2203915132898	3.94749109131284	0.00805582672467177	2.90726134126391	0.0111206405979721	0.0581034762822682	-6.79940595274193
HAVANA	transcript	ENSG00000111670.14	protein_coding	GNPTAB	2	ENST00000549738.5	nonsense_mediated_decay	GNPTAB-008	0.0815619904961929	0.00439160903136871	0.266069573593517	0.790295811431856	0.862734823158029	-7.51098125774453	0.903683805516689	0.00750280721996294	1.50857128432199	0.152837738170183	0.366551572035045	-9.22989478310614
HAVANA	transcript	ENSG00000111670.14	protein_coding	GNPTAB	2	ENST00000550718.1	protein_coding	GNPTAB-011	0.958602894355929	0.00927890646596286	0.212063193022997	0.832144549781074	0.894110243020033	-7.52388145133646	1.75567949540776	0.0164211503657598	3.80760810362874	0.00180695088017067	0.0150098873900104	-4.98585275280245
HAVANA	transcript	ENSG00000111670.14	protein_coding	GNPTAB	2	ENST00000549194.1	retained_intron	GNPTAB-007	0.80616808532944	-0.0947634450094876	-2.18761535726272	0.0291620622813765	0.0510849586243518	-5.16671701047399	1.8460287931069	0.0140108905542519	3.51068667685576	0.00328980505109764	0.023430721316396	-5.5900778634043
HAVANA	transcript	ENSG00000111670.14	protein_coding	GNPTAB	2	ENST00000552009.1	retained_intron	GNPTAB-010	1.64313127823772	-0.0767871967707913	-1.56542147652067	0.118119676309851	0.180765130958427	-6.32498302554682	2.53600503705227	0.00609555302658348	2.16427858967551	0.0475374768894089	0.167569883273848	-8.18997804928447
HAVANA	transcript	ENSG00000111670.14	protein_coding	GNPTAB	2	ENST00000549940.5	protein_coding	GNPTAB-003	0.745803893623595	-0.0106880401110003	-0.244985723183681	0.806568460575218	0.874956899883339	-7.51636412767796	0.674012574030536	-0.00804416190333067	-1.29754007726091	0.214663622612026	0.45919235006328	-9.50844363406594
HAVANA	transcript	ENSG00000111670.14	protein_coding	GNPTAB	2	ENST00000552681.1	protein_coding	GNPTAB-004	0.734839882923313	0.0502698425891183	1.67682732009747	0.094204166747324	0.147888420902348	-6.14546358746304	1.30900621420976	0.0109508753222704	6.94792834931557	5.54364424814772e-06	0.000278784449645135	1.0075091101452
HAVANA	transcript	ENSG00000111670.14	protein_coding	GNPTAB	2	ENST00000550352.1	retained_intron	GNPTAB-006	0.546733170679485	0.301721835187071	9.3340536360247	3.3721394303053e-19	3.73845208764779e-18	32.5581914493743	1.25974560938454	0.0154586167317578	5.66798916478993	5.03464176326767e-05	0.0011635569418211	-1.30061358815579
HAVANA	transcript	ENSG00000111670.14	protein_coding	GNPTAB	2	ENST00000392919.4	protein_coding	GNPTAB-002	0.511239962108082	0.176327855384254	5.96196598029603	4.72657772388602e-09	1.85502971894174e-08	9.60605119649058	0.989867172963679	0.00778989702043675	3.64631551104467	0.00250116767145001	0.0191072713325153	-5.31433675115874
HAVANA	transcript	ENSG00000111670.14	protein_coding	GNPTAB	2	ENST00000549165.1	protein_coding	GNPTAB-009	0.624615731934272	0.03739749899576	0.815713923530804	0.415053971946931	0.527147821715759	-7.21412000866357	1.2688316704112	0.00590970562386193	1.25275365429464	0.230078135230891	0.480339335209005	-9.5633384792437
ENSEMBL	transcript	ENSG00000222255.1	snRNA	RNU6-101P	3	ENST00000410323.1	snRNA	RNU6-101P-201	1.80169720292254	-0.501750788170204	-4.48366610352969	9.11650437775542e-06	2.54295881595149e-05	2.29986281063356	1.50946483406712	-0.0302705397596645	-2.09442635436528	0.0541898384134071	0.183971232903337	-8.31114258940683
HAVANA	transcript	ENSG00000258230.2	transcribed_processed_pseudogene	RP11-511H9.3	1	ENST00000552036.1	transcribed_processed_pseudogene	RP11-511H9.3-001	0.553851231176075	-0.0947677980190886	-2.17364845109997	0.0302022290505155	0.0527576850315696	-5.19686267622378	1.1853915675362	0.0186449749583887	3.90258536234302	0.00149299505935382	0.0130468865816693	-4.79237676892643
HAVANA	transcript	ENSG00000258230.2	transcribed_processed_pseudogene	RP11-511H9.3	2	ENST00000600133.1	processed_transcript	RP11-511H9.3-002	0.794734968707861	-0.0079387116290661	-0.176640959877521	0.859862273082307	0.914809357151249	-7.5307602893865	1.59236633683518	0.0171919343155635	6.17607101956769	2.04121288924988e-05	0.000639610428359335	-0.358485386499693
ENSEMBL	transcript	ENSG00000201168.1	rRNA	RNA5SP368	3	ENST00000364298.1	rRNA	RNA5SP368-201	0.0591567964000137	0.0511362164591111	1.75362196349716	0.0801108265574539	0.127955072871874	-6.01461551284618	0	0	0	1	1	-10.3597524836655
ENSEMBL	transcript	ENSG00000222932.1	snRNA	RNU6-172P	3	ENST00000411000.1	snRNA	RNU6-172P-201	1.57522026957351	0.346713283906274	3.17078969656427	0.00161398184817422	0.00345423943227812	-2.57326044129422	2.8930485082878	0.0350015754291905	1.61455118760897	0.127903482925969	0.327515264612579	-9.07844927263188
ENSEMBL	transcript	ENSG00000223046.1	rRNA	RNA5SP369	3	ENST00000411114.1	rRNA	RNA5SP369-201	0.0217456081931985	0.00388661064165154	0.20072520101014	0.840995450728577	0.900914880327094	-7.52621964035275	0	0	0	1	1	-10.3597524836655
ENSEMBL	transcript	ENSG00000252863.1	snRNA	RNU6-1183P	3	ENST00000517054.1	snRNA	RNU6-1183P-201	0.00987340296854907	0.033153757322318	2.69139135690688	0.00735495698263677	0.0143112578847526	-3.95335089720416	0	0	0	1	1	-10.3597524836655
HAVANA	transcript	ENSG00000258153.1	processed_pseudogene	HSPE1P4	1	ENST00000550617.1	processed_pseudogene	HSPE1P4-001	0.0194216629584556	0.000348692821516679	0.0424191680293901	0.966181559953727	0.991447146937192	-7.54545040528697	0.0745247729982474	0.00171540026347128	0.968467101743065	0.348652783377908	0.608869231108055	-9.8740351622064
HAVANA	transcript	ENSG00000136048.13	protein_coding	DRAM1	2	ENST00000258534.12	protein_coding	DRAM1-001	0.533051852611026	0.248260816425693	10.1003282624981	6.05645813166415e-22	8.98918415162706e-21	38.8078242849984	0.44246489934957	0.00318252055675765	3.89693817598479	0.00151001241778181	0.0131546329914508	-4.80387856316712
HAVANA	transcript	ENSG00000136048.13	protein_coding	DRAM1	1	ENST00000544152.5	protein_coding	DRAM1-002	0.00196330348973856	0.00169391505996306	1.16553385981499	0.244361225539001	0.339656141587741	-6.8685371482511	0.0169810139130501	-0.000112270562772037	-0.202824854680945	0.842084063686177	1	-10.3377995136585
HAVANA	transcript	ENSG00000136048.13	protein_coding	DRAM1	2	ENST00000551403.1	nonsense_mediated_decay	DRAM1-004	0.0111469792422426	0.00865199779154096	2.69078292279459	0.00736818699746064	0.0143345869885431	-3.9549635230512	0.00444059469762021	-0.000236831717206411	-1.16818000788861	0.261540706225732	0.510676829349164	-9.66272430141713
HAVANA	transcript	ENSG00000136048.13	protein_coding	DRAM1	2	ENST00000549365.1	nonsense_mediated_decay	DRAM1-003	0.368558866894163	0.169189604860627	6.93149634755749	1.29624303360006e-11	6.59769365793461e-11	15.3668745233786	0.0807653090102867	-0.000219014981683513	-0.192633612727033	0.849911847083893	1	-10.3399474694582
HAVANA	transcript	ENSG00000136048.13	protein_coding	DRAM1	2	ENST00000614926.1	retained_intron	DRAM1-007	0.12256380717022	0.0584789181653196	2.47460821058412	0.0136704156692977	0.02544018031249	-4.50545904045985	0.118265421980604	-0.00132150653573499	-0.591650622425053	0.563175288068443	0.82302241692027	-10.1749035081281
HAVANA	transcript	ENSG00000136048.13	protein_coding	DRAM1	2	ENST00000549066.1	protein_coding	DRAM1-006	0.690340041607633	0.18304636805247	4.91682298823958	1.19655092727725e-06	3.66438125237727e-06	4.24745172089209	1.01804329287846	0.00181703829483367	0.513107807417237	0.615586564296333	0.87045663260003	-10.2203155758134
HAVANA	transcript	ENSG00000136048.13	protein_coding	DRAM1	2	ENST00000546729.1	retained_intron	DRAM1-005	0.0572888037120833	0.0553489584274979	4.56019341508598	6.44165287415326e-06	1.82429451911382e-05	2.63197730940028	0.0616761279164947	-0.000434398483716878	-0.297701197373664	0.770144439630691	0.981609352661391	-10.31253474392
HAVANA	transcript	ENSG00000257202.1	antisense	RP11-512N21.3	2	ENST00000551918.1	antisense	RP11-512N21.3-001	0.00976542753438697	-0.00473024403436867	-1.37004257702835	0.171291308379226	0.25040835610873	-6.61029408342933	0.0675742133485904	-0.00137172370859574	-1.40433987685728	0.181227055477307	0.410881335407117	-9.37146209780106
HAVANA	transcript	ENSG00000241917.1	processed_pseudogene	RP11-512N21.1	1	ENST00000494902.1	processed_pseudogene	RP11-512N21.1-001	0.0208031338627667	0.0230921474823588	3.37829714670388	0.000786554429677351	0.00175441050831688	-1.90863630659649	0.0377510494967191	0.00201496880603618	2.10568504486636	0.0530625057239148	0.181241529772772	-8.2917553361642
HAVANA	transcript	ENSG00000258308.5	lincRNA	RP11-554E23.2	2	ENST00000550307.5	lincRNA	RP11-554E23.2-002	0.244051019740082	0.102235879129276	5.14839608545739	3.78990741893008e-07	1.22256643987156e-06	5.35544599221341	0.101448325311142	-0.00011713561665159	-0.152482245518874	0.880903306460764	1	-10.3473372110798
HAVANA	transcript	ENSG00000258308.5	lincRNA	RP11-554E23.2	2	ENST00000547004.1	lincRNA	RP11-554E23.2-001	0.0680733459380294	0.0118435445980265	0.971548082849391	0.33174733751535	0.43897331505736	-7.07518851381285	0.0112234409724664	-0.000256535793656374	-0.500013328766118	0.624551066996589	0.87045663260003	-10.2272820357112
HAVANA	transcript	ENSG00000258288.1	processed_pseudogene	NENFP2	1	ENST00000551462.1	processed_pseudogene	NENFP2-001	0.0253914677420955	0.00259222337503365	0.33338139876546	0.73898680129506	0.822006809676774	-7.49082458992129	0.160569584291332	0.000782320630059971	0.466671659004358	0.647653519156892	0.883516753794464	-10.2442333557304
HAVANA	transcript	ENSG00000120860.10	protein_coding	CCDC53	2	ENST00000538761.5	nonsense_mediated_decay	CCDC53-010	0.917100041074453	0.182483350847489	4.09082464825926	5.01304299338701e-05	0.000128946580357862	0.677101856259974	0.749416128839052	-0.00416770152043876	-0.767295759774928	0.455191021805696	0.721644571666389	-10.051335106831
HAVANA	transcript	ENSG00000120860.10	protein_coding	CCDC53	2	ENST00000240079.10	protein_coding	CCDC53-001	2.24793837925728	0.237643251850229	4.40226228748167	1.31192686533664e-05	3.59787641280763e-05	1.95227829154822	3.26427710988109	-0.00267430746071274	-0.70338866133095	0.492928918809631	0.757845902427223	-10.0997568484587
HAVANA	transcript	ENSG00000120860.10	protein_coding	CCDC53	2	ENST00000544341.5	nonsense_mediated_decay	CCDC53-003	0.914714013666667	0.0381775930941392	0.948046551611304	0.343565835120184	0.451987285569216	-7.09768701381666	0.409044235103619	0.00635559793519064	1.98820648546992	0.0659618751109779	0.211854073167167	-8.4912291119012
HAVANA	transcript	ENSG00000120860.10	protein_coding	CCDC53	2	ENST00000545679.5	protein_coding	CCDC53-002	0.0411149417129253	0.0422629754932497	2.04120711585687	0.0417571617662077	0.0708942436178211	-5.47329383090229	0.494697555415529	-0.0117199415031704	-2.18362272966159	0.0458339289892594	0.163133941091702	-8.15606124910927
HAVANA	transcript	ENSG00000120860.10	protein_coding	CCDC53	2	ENST00000540536.5	nonsense_mediated_decay	CCDC53-007	0.886994861756993	-0.0321851952972348	-0.599305478136134	0.549241895881062	0.657717505139502	-7.36696172419282	0.19747123475577	-0.00186065109631106	-0.642815008158288	0.530355579841384	0.792674402484055	-10.1420141567007
HAVANA	transcript	ENSG00000120860.10	protein_coding	CCDC53	2	ENST00000535501.5	nonsense_mediated_decay	CCDC53-004	1.27909256685047	0.174799689616914	4.17579161143143	3.50618284880061e-05	9.16802058506083e-05	1.01636102242921	1.67387177569578	0.00116842934723304	0.375273281009601	0.712877376872156	0.936208574509704	-10.284855484555
HAVANA	transcript	ENSG00000120860.10	protein_coding	CCDC53	2	ENST00000536197.5	retained_intron	CCDC53-013	0.25121607907442	0.0117662202630529	0.565800102555886	0.571784668532174	0.678241820700602	-7.3864528076519	0.450575448022887	0.00387927927448023	1.30074445548155	0.21359301221639	0.457679674216124	-9.50445724126964
HAVANA	transcript	ENSG00000120860.10	protein_coding	CCDC53	2	ENST00000542923.1	protein_coding	CCDC53-012	0.118064122580013	0.030519472424913	1.32971028736161	0.184222831284248	0.266771575503786	-6.66449896262004	0.71095670860997	0.00384502393048439	0.667830456424396	0.514707822674185	0.778214303592286	-10.1249962189001
HAVANA	transcript	ENSG00000120860.10	protein_coding	CCDC53	2	ENST00000539515.5	processed_transcript	CCDC53-005	0.0191390564956096	0.0233813273465785	2.37773462919785	0.0177960758874542	0.0324730899759387	-4.73756585745582	0.237041369983624	-0.00109400176077815	-0.342421225022892	0.736935717845949	0.955683634541822	-10.2973444960748
HAVANA	transcript	ENSG00000120860.10	protein_coding	CCDC53	2	ENST00000541569.5	retained_intron	CCDC53-009	1.01356166936468	0.2246831067547	3.17981316853422	0.0015655379273046	0.00335677715836774	-2.54519913593722	1.57198170237877	0.000642731233021315	0.0650088331545011	0.949052733186066	1	-10.3574943664936
HAVANA	transcript	ENSG00000120860.10	protein_coding	CCDC53	2	ENST00000500685.6	nonsense_mediated_decay	CCDC53-006	0.802166681946281	0.0355284042442368	0.918660233612503	0.358718298408469	0.468258664337062	-7.12504680725669	0.336486982590566	0.000497954574775898	0.236118696060077	0.81663578583914	1	-10.3300157036498
HAVANA	transcript	ENSG00000120860.10	protein_coding	CCDC53	2	ENST00000326351.11	retained_intron	CCDC53-008	0.185786070002881	0.00514628448472112	0.333568506274205	0.738845671296419	0.821916855310368	-7.49076225370603	0.322312589199718	0.00626921328576499	3.87418555501218	0.0015805936368666	0.0135988372827085	-4.85022297945424
HAVANA	transcript	ENSG00000120860.10	protein_coding	CCDC53	2	ENST00000536930.1	processed_transcript	CCDC53-011	1.24377201516676	0.277094541632586	4.74597040051322	2.71602337742119e-06	8.01060312919635e-06	3.45966069575893	0.706463984224776	0.011479813252831	2.08966302459859	0.0546734036546768	0.1851202093753	-8.31932818351733
HAVANA	transcript	ENSG00000257222.1	antisense	RP11-554E23.4	2	ENST00000552707.1	antisense	RP11-554E23.4-001	0.0143531440145664	0.00297741693734257	0.513068386017562	0.608131135110423	0.711055738940229	-7.41486067074784	0.223347428778227	0.000157840662497897	0.0580128585589066	0.954528495758793	1	-10.3579541796279
HAVANA	transcript	ENSG00000075188.8	protein_coding	NUP37	2	ENST00000552283.5	protein_coding	NUP37-001	0.545649028163748	0.0516960336836805	2.22231871222476	0.0267104881417695	0.0471377929368429	-5.09099482148096	0.46038640783591	0.00464466567993445	2.30942572263483	0.0360715873373732	0.137287708007264	-7.93188632124466
HAVANA	transcript	ENSG00000075188.8	protein_coding	NUP37	2	ENST00000546385.5	retained_intron	NUP37-007	0.169037294719424	-0.00332179714815381	-0.168273062034182	0.866436822621919	0.919726702552771	-7.53220225356834	0.246022006495669	-0.000446278653699069	-0.154478540709486	0.879357207378447	1	-10.3470102702616
ENSEMBL	transcript	ENSG00000075188.8	protein_coding	NUP37	3	ENST00000251074.5	protein_coding	NUP37-201	0.200526199756295	-0.0478463361081118	-1.74516470478619	0.0815733587310711	0.130059473097204	-6.02930919969499	0.281200621162704	-0.00614702082999162	-2.41541156603611	0.0294014555602614	0.118465799588674	-7.73854703268019
HAVANA	transcript	ENSG00000075188.8	protein_coding	NUP37	2	ENST00000547269.1	nonsense_mediated_decay	NUP37-006	0.0695255195826941	-0.0169604219897217	-1.29978252024746	0.194277179298302	0.279245794362758	-6.70368123040899	0.210737996032848	0.00143613769832962	0.720241756635307	0.482800037007313	0.749074114759044	-10.0873672612722
HAVANA	transcript	ENSG00000075188.8	protein_coding	NUP37	2	ENST00000551744.2	protein_coding	NUP37-008	0.194648721206222	0.00162157056515747	0.0573932690564194	0.954254958719719	0.982983138596749	-7.5447036531386	0.387732545102683	-0.00930421397426689	-2.20487890080447	0.0440275895366653	0.158551947521512	-8.11861642705169
HAVANA	transcript	ENSG00000075188.8	protein_coding	NUP37	2	ENST00000551200.5	retained_intron	NUP37-002	0.277628285903899	0.029506483413795	1.27005206651139	0.204659520808258	0.292015245787386	-6.74172798320893	0.595705104680122	0.0029678415936918	1.02581689438487	0.321749702741874	0.579262110210778	-9.81683162634449
HAVANA	transcript	ENSG00000075188.8	protein_coding	NUP37	2	ENST00000543021.5	processed_transcript	NUP37-003	0.0634314433570912	-0.0217428377845762	-1.43241436236123	0.152653020210594	0.226596345545647	-6.52330495467863	0.20172441019212	0.0122316873678015	3.40489755718867	0.00407481755507354	0.0274983342225269	-5.8045662895926
HAVANA	transcript	ENSG00000075188.8	protein_coding	NUP37	2	ENST00000548994.1	processed_transcript	NUP37-004	0.24217899091768	-0.0465892052509357	-1.61768013864362	0.106365096635351	0.164786835859893	-6.24229345119397	0.0610719658072669	-0.000141539740938463	-0.0593412393472976	0.953488578212018	1	-10.3578708915525
HAVANA	transcript	ENSG00000075188.8	protein_coding	NUP37	2	ENST00000550459.1	protein_coding	NUP37-005	0.773243559308432	0.148098723916013	3.79374321473815	0.00016664835060499	0.000404153985804058	-0.457641532741926	0.162161663655422	0.000170323224942148	0.102998022651587	0.919372291830958	1	-10.3540853404964
HAVANA	transcript	ENSG00000185480.11	protein_coding	PARPBP	2	ENST00000541394.5	protein_coding	PARPBP-002	0.012516032553291	-0.000421851660419614	-0.122626225697385	0.902452584946098	0.94601175541051	-7.53883643990275	0.0140441931965869	-0.000438808397158892	-1.18124785640798	0.256474112925358	0.505282029945675	-9.64774003821236
HAVANA	transcript	ENSG00000185480.11	protein_coding	PARPBP	2	ENST00000543784.5	protein_coding	PARPBP-008	0.0570662922385491	0.00179417021755549	0.192020785214816	0.847804241897623	0.90605448955103	-7.52792757369826	0.0551628535433625	-0.00175878444799353	-1.65814171958	0.118708784066229	0.318960950421999	-9.01407493539519
HAVANA	transcript	ENSG00000185480.11	protein_coding	PARPBP	2	ENST00000392909.7	nonsense_mediated_decay	PARPBP-012	0.0703754948277685	-0.00548291295943979	-0.530886136053813	0.59573449615519	0.699913548181417	-7.40557209061386	0.0271929379933693	-0.000958953608155549	-1.43474658281295	0.172527705766527	0.39746673551656	-9.33094708228654
HAVANA	transcript	ENSG00000185480.11	protein_coding	PARPBP	2	ENST00000537257.5	protein_coding	PARPBP-007	0.0678864775521285	-0.0117110781469254	-1.34913456884222	0.17790718345679	0.258824153333716	-6.63859424878952	0.128403148703812	0.00156764121252816	1.26437894366751	0.225995480015507	0.474586711636461	-9.54923759779746
HAVANA	transcript	ENSG00000185480.11	protein_coding	PARPBP	2	ENST00000327680.6	protein_coding	PARPBP-001	0.0768715806698668	-0.021821982793105	-2.69287810720677	0.00732271842718063	0.0142523399096238	-3.94940884599105	0.136382845814593	-0.000985734475038967	-0.916557034535243	0.374333781770316	0.637253665861963	-9.9233128027017
HAVANA	transcript	ENSG00000185480.11	protein_coding	PARPBP	2	ENST00000392911.6	protein_coding	PARPBP-006	0.0101979693682544	0.0015191882727835	0.357955131155527	0.720528649125926	0.806992415671263	-7.48233846827267	0.0604133876424614	0.000774914523810862	0.627470812706398	0.540084552578157	0.80125920895526	-10.1521490273825
HAVANA	transcript	ENSG00000185480.11	protein_coding	PARPBP	2	ENST00000541668.5	processed_transcript	PARPBP-004	0.581798613238009	0.110075191586373	3.99773653023778	7.36413732702126e-05	0.000185952182462067	0.312905746230385	0.160322569951615	0.00118610138648535	0.886910172401851	0.389568224628522	0.653800175223649	-9.95037126956924
HAVANA	transcript	ENSG00000185480.11	protein_coding	PARPBP	2	ENST00000392914.3	retained_intron	PARPBP-013	0.0384153996878414	0.00677564871536922	1.03073867295024	0.303164003129816	0.407227690082972	-7.01609288267299	0.215024728600735	0.00472965269340523	1.9390172856129	0.0721666555938436	0.226024768678945	-8.57281488616157
HAVANA	transcript	ENSG00000185480.11	protein_coding	PARPBP	2	ENST00000457614.6	nonsense_mediated_decay	PARPBP-003	0.0469891933312797	-0.0257845609356135	-3.61197577119973	0.000334712517024166	0.000781996401274893	-1.1121190801393	0.0339154100541716	0.00156779691989686	1.99317636069304	0.0653627467500089	0.210470080256999	-8.48292052718031
HAVANA	transcript	ENSG00000185480.11	protein_coding	PARPBP	1	ENST00000417507.6	protein_coding	PARPBP-009	0.0434173724549411	0.0173117792047061	2.60149920075803	0.00955809127259383	0.018262012910875	-4.18776344680528	0.159164511222199	0.000119531982385558	0.058473786180558	0.954167650626296	1	-10.3579254934704
HAVANA	transcript	ENSG00000185480.11	protein_coding	PARPBP	2	ENST00000412715.3	protein_coding	PARPBP-010	0.00316821073089499	0.0038609911664725	1.8822249830079	0.0603886405334081	0.0991253145580175	-5.78254264758871	0.0471630675048388	0.000528385240503645	0.434112539917146	0.670582161549373	0.901992034089303	-10.2596905525879
HAVANA	transcript	ENSG00000185480.11	protein_coding	PARPBP	2	ENST00000535811.1	processed_transcript	PARPBP-011	0.0346648244393402	0.0202053760696226	2.76544223545587	0.00589573105960596	0.0116471460827756	-3.75444043621978	0.176817020893523	0.00459797866194449	2.19959128692236	0.0444706258241129	0.15972815082281	-8.12794807286658
HAVANA	transcript	ENSG00000183395.4	protein_coding	PMCH	2	ENST00000329406.4	protein_coding	PMCH-001	0.000980492770583437	0.00127941291569146	1.58960448961243	0.112558965204514	0.173230595536265	-6.28705200663518	0.20877490152672	0.0106990139426597	1.60132996785726	0.130810700307915	0.331102365053684	-9.09773904836324
HAVANA	transcript	ENSG00000281344.1	macro_lncRNA	HELLPAR	2	ENST00000626826.1	macro_lncRNA	HELLPAR-001	1.30490610177217	0.278553784804787	6.4850518319927	2.14167470783312e-10	9.62714636744444e-10	12.6232395601117	2.41673969236848	0.0257719221749503	10.0816016777266	6.00759757539722e-08	2.55437327384389e-05	5.78380438095667
ENSEMBL	transcript	ENSG00000264554.2	misc_RNA	RN7SL793P	3	ENST00000583259.2	misc_RNA	RN7SL793P-201	0.107603369400319	0.0624582332115655	3.54921774711203	0.000423010880197737	0.000976348864901159	-1.3310116668776	0	0	0	1	1	-10.3597524836655
HAVANA	transcript	ENSG00000258142.2	processed_pseudogene	RP11-18O15.1	1	ENST00000547375.2	processed_pseudogene	RP11-18O15.1-001	2.76645344378958e-05	-7.32218437116907e-05	-0.32773111021517	0.743252791364512	0.825580019459834	-7.49269055576281	0	0	0	1	1	-10.3597524836655
HAVANA	transcript	ENSG00000283052.1	lincRNA	RP11-210L7.3	2	ENST00000635615.1	lincRNA	RP11-210L7.3-001	0.00131510676511766	0.000476053309925102	0.651765909019738	0.514853046834436	0.625532392885144	-7.33419565110789	0.166770149869087	1.8450767528751e-05	0.0191182510630747	0.985006769289859	1	-10.3595571596122
ENSEMBL	transcript	ENSG00000017427.15	protein_coding	IGF1	3	ENST00000456098.5	protein_coding	IGF1-201	0.00340619151409925	-0.0011788387293302	-0.530532340430002	0.595979520253923	0.70013889387037	-7.40575960993467	0	0	0	1	1	-10.3597524836655
HAVANA	transcript	ENSG00000017427.15	protein_coding	IGF1	2	ENST00000337514.10	protein_coding	IGF1-001	0.490289172094142	-0.015374274940007	-0.590092684449719	0.555396320841407	0.663332456640224	-7.3724326716111	0.100159447187559	-0.00104315256198772	-1.99964964395049	0.0645898132551488	0.208689327547204	-8.47208082785117
HAVANA	transcript	ENSG00000017427.15	protein_coding	IGF1	2	ENST00000481539.1	processed_transcript	IGF1-006	0.10062758119646	-0.0262204007161216	-1.14372139396555	0.253288988367997	0.350100496045768	-6.89363664200297	0	0	0	1	1	-10.3597524836655
HAVANA	transcript	ENSG00000017427.15	protein_coding	IGF1	2	ENST00000392904.5	protein_coding	IGF1-005	0.00105761784983293	0.000281397144469399	0.17227158551857	0.863294048696989	0.917368136460433	-7.53152195175342	0	0	0	1	1	-10.3597524836655
HAVANA	transcript	ENSG00000017427.15	protein_coding	IGF1	1	ENST00000424202.6	protein_coding	IGF1-004	0.1282054179802	0.0107656329661231	0.543990763587023	0.58669142871961	0.691789341906897	-7.3985383878833	0.795675283094188	0.00311300698441166	0.807878706066997	0.432185356130946	0.698395266472395	-10.0185727909726
HAVANA	transcript	ENSG00000017427.15	protein_coding	IGF1	2	ENST00000392905.6	protein_coding	IGF1-003	0.00283611810954711	-0.00331321122852429	-1.04888367495358	0.294740714156181	0.397781402014469	-6.99728024419228	0.0111691503286952	-0.000255294864655891	-0.499979907375759	0.624574026997945	0.87045663260003	-10.2272995938877
HAVANA	transcript	ENSG00000017427.15	protein_coding	IGF1	2	ENST00000307046.8	protein_coding	IGF1-002	0.147514449251577	-0.0305786267099311	-1.8372695577094	0.0667661140052616	0.108535324857152	-5.86550920912278	0.819885939865868	0.00391691094522619	1.36423756373732	0.19324709606835	0.429127785775365	-9.42388151146458
HAVANA	transcript	ENSG00000257254.1	processed_pseudogene	RP11-210L7.1	1	ENST00000551181.1	processed_pseudogene	RP11-210L7.1-001	0	0	0	1	1	-7.54634944069386	0	0	0	1	1	-10.3597524836655
HAVANA	transcript	ENSG00000258169.1	lincRNA	LINC00485	2	ENST00000547179.1	lincRNA	LINC00485-001	0.0796611760962044	0.0239553566577315	4.21405242995276	2.97880102804884e-05	7.85309368085487e-05	1.17125306985625	0.119608684517768	-4.52236054338584e-05	-0.0541390778978043	0.957561551210227	1	-10.35818629965
HAVANA	transcript	ENSG00000171759.9	protein_coding	PAH	2	ENST00000553106.5	protein_coding	PAH-001	0.0507845797940122	-0.020820332297296	-3.76288558272142	0.00018797222722493	0.00045296051683179	-0.570888935787199	0.187351390032084	0.00185883575021638	2.27543195250526	0.0384971904155386	0.143863164228733	-7.99305605507234
HAVANA	transcript	ENSG00000171759.9	protein_coding	PAH	1	ENST00000307000.7	protein_coding	PAH-002	0.420333490277556	-0.0745750706689822	-2.55249778014595	0.0109928234355678	0.0207889273443153	-4.31228177961022	0.962141725564842	0.0003668616078805	0.221614492115477	0.827697706026184	1	-10.3335508481772
HAVANA	transcript	ENSG00000171759.9	protein_coding	PAH	2	ENST00000551114.2	retained_intron	PAH-015	0.0474807545095161	-0.00999599264121032	-1.13267792502739	0.257894895464045	0.355516105941301	-6.90616445222472	0.129448552637711	7.33613978666148e-05	0.0441765997152322	0.965364881961197	1	-10.3587096374228
HAVANA	transcript	ENSG00000171759.9	protein_coding	PAH	2	ENST00000635528.1	retained_intron	PAH-017	0.0584133660062288	0.0252510439718266	2.21181786891035	0.0274327459208376	0.0483073852177665	-5.11403080249909	0.168115221158306	0.00151934134290051	1.02169894023376	0.323630233242429	0.581273265346454	-9.82103436041854
HAVANA	transcript	ENSG00000171759.9	protein_coding	PAH	2	ENST00000635477.1	protein_coding	PAH-018	0.117988930830058	-0.00482124420029711	-0.223465679753687	0.823264781528962	0.887559751240265	-7.5214004425736	0.101071844814468	-0.00219396694510728	-1.10456027078462	0.287302074032826	0.539711050300379	-9.73368409591655
HAVANA	transcript	ENSG00000171759.9	protein_coding	PAH	2	ENST00000549247.6	retained_intron	PAH-014	0.0892084319642573	-0.0220703986428617	-1.82871590202846	0.0680404458895827	0.110406736464516	-5.88107122433907	0.212800566717839	0.000671906320197099	0.503030231079379	0.622480162714453	0.87045663260003	-10.2256924134313
HAVANA	transcript	ENSG00000171759.9	protein_coding	PAH	2	ENST00000549111.5	retained_intron	PAH-003	0.192831863710843	0.0557761256354762	3.20260641288807	0.00144908646252086	0.00312170340320524	-2.47397555700586	0.358326956258006	0.00431012771511848	1.97160606239851	0.0679994915653744	0.216606410522784	-8.51889515357838
HAVANA	transcript	ENSG00000171759.9	protein_coding	PAH	2	ENST00000551988.5	processed_transcript	PAH-013	0.017809050298558	-0.0100090347283656	-1.11144380680266	0.266913971462944	0.366045886429239	-6.92991281155437	0.0459760965681386	0.00110117421297929	0.68110920499491	0.506510531314712	0.770441644601371	-10.1157145124298
HAVANA	transcript	ENSG00000171759.9	protein_coding	PAH	2	ENST00000550978.6	protein_coding	PAH-012	0.0190781137328291	-0.00652620544623187	-0.950916400499626	0.342108352014723	0.450416753482314	-7.09496906847165	0.108440073871854	0.0012189621792332	0.88763549227255	0.389190592049924	0.653408846552856	-9.94971878316556
HAVANA	transcript	ENSG00000171759.9	protein_coding	PAH	2	ENST00000551337.5	protein_coding	PAH-005	0.0852222944949059	-0.00563946116624737	-0.3452290011461	0.730068070195809	0.814658533204406	-7.48680849916385	0.374435042218002	0.000462806711490887	0.227247386709123	0.82339703244122	1	-10.3322043479934
HAVANA	transcript	ENSG00000171759.9	protein_coding	PAH	2	ENST00000548928.1	processed_transcript	PAH-011	0.0353565750389451	-0.00471259044371082	-0.465543571667714	0.641745883647157	0.740503277090462	-7.43808666464603	0.041847286521425	0.000592812758923687	0.7928681831599	0.440606637644818	0.706932837048703	-10.0308712009764
HAVANA	transcript	ENSG00000171759.9	protein_coding	PAH	2	ENST00000546844.1	protein_coding	PAH-009	0.00128176323820406	0.00311632634643698	1.50660251808498	0.132546981176319	0.200237356099374	-6.41483652256283	0.0614940768383339	0.00127330086272686	0.918617583216507	0.373290267549396	0.636090039057726	-9.92140265585735
HAVANA	transcript	ENSG00000171759.9	protein_coding	PAH	2	ENST00000548677.2	processed_transcript	PAH-010	0.099941832350907	-0.0310592586909342	-1.69638242840816	0.0904387679588593	0.142621207404186	-6.11269370649217	0.113237769388219	0.00433569433876054	1.24359247117713	0.233336101682366	0.484623327683867	-9.57437661295882
HAVANA	transcript	ENSG00000171759.9	protein_coding	PAH	2	ENST00000635500.1	processed_transcript	PAH-016	0.103855952408226	-0.0945968797417802	-2.96172298743851	0.0032054359403432	0.00658519149174471	-3.2019229476208	0.724905235129575	-0.00722095544160767	-0.788915903276387	0.442841169339963	0.709232259256873	-10.0340742148701
HAVANA	transcript	ENSG00000171759.9	protein_coding	PAH	2	ENST00000547319.1	processed_transcript	PAH-004	0.00991893818590849	-0.00322177504409638	-0.614213498177996	0.539354907138161	0.648594144266748	-7.35792943628283	0.046749100025376	0.00035618361924096	0.208634487101785	0.837629403499536	1	-10.3365257839908
HAVANA	transcript	ENSG00000171759.9	protein_coding	PAH	2	ENST00000546708.5	processed_transcript	PAH-007	0.0104814349741139	0.0120647838964062	2.55988674015496	0.0107648703501058	0.0203894400053426	-4.29365318794183	0.0345677838023362	-0.00154709874532996	-2.39670612372792	0.0304867571816726	0.121591732630569	-7.77294688948899
HAVANA	transcript	ENSG00000171759.9	protein_coding	PAH	2	ENST00000552251.5	processed_transcript	PAH-006	0.067495556953423	0.0124395212157902	0.926862247013865	0.354447287534256	0.463703372994753	-7.11749677695578	0.0275954863149894	0.000210251324304681	0.229648367830381	0.821565674040142	1	-10.3316202120116
HAVANA	transcript	ENSG00000171759.9	protein_coding	PAH	2	ENST00000550405.2	processed_transcript	PAH-008	0.0963183894743341	-0.0117366242229742	-0.961482349576772	0.336776569917475	0.444541089394084	-7.08489184340139	0.0810490006107153	0.00338534259988672	2.00207528545346	0.0643023351975319	0.208010244899675	-8.46801387312695
HAVANA	transcript	ENSG00000282964.1	sense_intronic	RP11-438H24.2	2	ENST00000635444.1	sense_intronic	RP11-438H24.2-001	0.122832512554771	0.0221697662642141	1.32404033452749	0.18609739671927	0.269067600076105	-6.67199022608891	0.418998924409214	0.00609734804231125	3.22382849479065	0.00587711979253709	0.0361909854615061	-6.16981724311693
HAVANA	transcript	ENSG00000139352.3	protein_coding	ASCL1	2	ENST00000266744.3	protein_coding	ASCL1-001	0.834520030575155	0.15937437333148	3.85531052108244	0.000130736869754304	0.000320952912765987	-0.229083713306239	1.54079308223594	0.00576136780548427	5.53607929276881	6.40136943130397e-05	0.00137039255486758	-1.55059526672886
HAVANA	transcript	ENSG00000257703.5	lincRNA	RP11-328J6.1	2	ENST00000548594.5	lincRNA	RP11-328J6.1-002	0.130958354319741	0.0235940015955608	1.69110447820406	0.0914428836141125	0.144010463721622	-6.12157534898721	0.180193455956441	-0.00129519649746353	-0.742732079198823	0.469479718460706	0.735982137101757	-10.0704086005671
HAVANA	transcript	ENSG00000257703.5	lincRNA	RP11-328J6.1	2	ENST00000548415.1	lincRNA	RP11-328J6.1-001	0.136080835243463	0.0391879048142441	2.30373645151942	0.0216485929574863	0.038889505385252	-4.90875948545785	0.218753904668154	0.0016104972798397	0.58635710114934	0.566631881273649	0.826149945293114	-10.1781582175546
HAVANA	transcript	ENSG00000257860.5	lincRNA	RP11-552I14.1	1	ENST00000547418.5	lincRNA	RP11-552I14.1-002	0.000823818699597317	0.0007037925360752	0.773341573869506	0.43968739134783	0.552087390339001	-7.24771871157668	0.0124215636332593	-0.000662483393773828	-1.66480156892929	0.117355597329656	0.31656777935573	-9.00413631370039
HAVANA	transcript	ENSG00000257860.5	lincRNA	RP11-552I14.1	2	ENST00000552759.1	lincRNA	RP11-552I14.1-001	0.00410433416312151	0.00291712444053514	1.17302300953524	0.24134766570246	0.336101841711082	-6.85981066846363	0.0255686993514608	0.000706433055105193	1.24833402091765	0.231645387757014	0.482488327768895	-9.56867176644255
HAVANA	transcript	ENSG00000257860.5	lincRNA	RP11-552I14.1	2	ENST00000549568.5	lincRNA	RP11-552I14.1-003	0.00079859904966428	-0.0011118038666643	-1.06890706362047	0.285629689642819	0.387529831936235	-6.97614078597137	0	0	0	1	1	-10.3597524836655
HAVANA	transcript	ENSG00000257860.5	lincRNA	RP11-552I14.1	2	ENST00000550664.2	lincRNA	RP11-552I14.1-005	0.00171695950386313	0.00107426152420104	0.568700018748304	0.569816249962771	0.676376605898766	-7.38481009413713	0.0498091005364312	-0.00137725952561238	-1.05847431322982	0.307115417021823	0.562771812396763	-9.78298625718914
HAVANA	transcript	ENSG00000179088.14	protein_coding	C12orf42	2	ENST00000547347.5	nonsense_mediated_decay	C12orf42-004	0.0234106455574437	-0.00947143233733429	-2.98922427776779	0.00293519639582052	0.00605916528759437	-3.12158630499595	0.0681228825936142	0.000829398225749279	1.2523249853147	0.230229780228511	0.480533358499386	-9.56385643016172
HAVANA	transcript	ENSG00000179088.14	protein_coding	C12orf42	2	ENST00000547470.5	processed_transcript	C12orf42-015	0.0112143463379286	-0.00765559311837955	-1.44458123628238	0.149204785683455	0.222088698285141	-6.50588830390657	0.0254513451781091	-0.000168314959172855	-0.180061047073605	0.859591206037238	1	-10.3424455378796
HAVANA	transcript	ENSG00000179088.14	protein_coding	C12orf42	2	ENST00000549927.5	processed_transcript	C12orf42-013	0.00846229887615588	-0.00617222410090554	-1.48167658527618	0.139059190141027	0.208892550852892	-6.45188554479382	0	0	0	1	1	-10.3597524836655
HAVANA	transcript	ENSG00000179088.14	protein_coding	C12orf42	2	ENST00000551303.5	processed_transcript	C12orf42-014	0.0238319601668529	-0.0186705887110508	-1.81608350735098	0.0699590662804654	0.113211403520929	-5.90392280721148	0	0	0	1	1	-10.3597524836655
HAVANA	transcript	ENSG00000179088.14	protein_coding	C12orf42	2	ENST00000550650.5	processed_transcript	C12orf42-011	0.0187166936440671	-0.0031031198311008	-0.400941028720226	0.688635607524566	0.780533157180259	-7.46604418433973	0.0302001825793128	0.000230096629175716	0.229376338443841	0.821773111789215	1	-10.3316867003533
HAVANA	transcript	ENSG00000179088.14	protein_coding	C12orf42	2	ENST00000546526.5	processed_transcript	C12orf42-006	0.0126520795329218	-0.00101733530078256	-0.257323078075469	0.797035728063545	0.867773891363983	-7.5132681992368	0.0415883288016892	0.000977245647402679	0.955061610738361	0.355163572078865	0.61614212969742	-9.88699047588575
HAVANA	transcript	ENSG00000179088.14	protein_coding	C12orf42	2	ENST00000552977.5	processed_transcript	C12orf42-010	0.0524425261763229	0.00754350932316204	0.72315058998729	0.469927069184819	0.582146379959308	-7.28520421069391	0.0138502094109309	-0.000558474080844884	-1.2894791163744	0.217375770082275	0.463062675118983	-9.51843734819762
HAVANA	transcript	ENSG00000179088.14	protein_coding	C12orf42	2	ENST00000548883.5	protein_coding	C12orf42-001	0.0255349154409034	0.00100522704957037	0.170008043635582	0.865072892347092	0.918721657522034	-7.5319090286502	0.225228215070311	0.00438062977784498	2.08053208033028	0.0556114905415023	0.187495022294927	-8.33499127229272
ENSEMBL	transcript	ENSG00000179088.14	protein_coding	C12orf42	3	ENST00000378113.6	protein_coding	C12orf42-201	0.021755846179104	-0.00742890362565407	-1.18348162601682	0.237183280630627	0.331077037124944	-6.84753110915028	0.0720228642154486	-0.00147691961692979	-1.21961743842527	0.242033373945107	0.493554373740185	-9.60295299870634
HAVANA	transcript	ENSG00000179088.14	protein_coding	C12orf42	2	ENST00000548048.5	protein_coding	C12orf42-003	0.013797358159839	-0.00309150510151841	-0.977977379151211	0.328560626212547	0.435519364971425	-7.06893800952928	0.0170017897896581	0.000129537446016443	0.16604542614995	0.870409050390155	1	-10.3450325084326
HAVANA	transcript	ENSG00000179088.14	protein_coding	C12orf42	2	ENST00000551134.5	nonsense_mediated_decay	C12orf42-002	0.00854133144279999	-0.00105956590113479	-0.321654101266055	0.747849794646337	0.829312743227113	-7.49466185846713	0.00557661827348448	-0.000297419641252506	-1.61408321577414	0.128005430025763	0.327616366274799	-9.07913393140267
HAVANA	transcript	ENSG00000179088.14	protein_coding	C12orf42	2	ENST00000548789.5	processed_transcript	C12orf42-008	0.00953693727172451	-0.00506686609352351	-1.47138723842528	0.141818394867235	0.212525818381712	-6.46700062620914	0.011487850012681	-0.000438811885548644	-1.52666979461433	0.148309399237694	0.359208455304286	-9.2045544463163
HAVANA	transcript	ENSG00000179088.14	protein_coding	C12orf42	2	ENST00000552578.1	protein_coding	C12orf42-007	0.00845114689543623	0.00781924857463272	1.82972521690804	0.0678890409341313	0.110184721712416	-5.87923866476888	0.0273819350773979	0.00131652431675532	1.30555410422099	0.211994066763754	0.455506311062727	-9.49845922041234
HAVANA	transcript	ENSG00000179088.14	protein_coding	C12orf42	2	ENST00000550497.5	processed_transcript	C12orf42-009	0.101368148786676	-0.0155045552909412	-0.992826764011443	0.321276813944141	0.427445019387858	-7.054344613018	0.0709986566214008	0.000808441497926937	0.490055195927419	0.631409908471388	0.871672973150195	-10.2324634148581
HAVANA	transcript	ENSG00000179088.14	protein_coding	C12orf42	2	ENST00000552372.1	processed_transcript	C12orf42-012	0.0417537043406465	-0.0152541663666292	-1.60849931400144	0.108359972179	0.167498278394252	-6.25701497162497	0.0408474073408812	-0.00132821544086577	-1.48455907843655	0.159024622694984	0.376553223073533	-9.26317398259036
HAVANA	transcript	ENSG00000179088.14	protein_coding	C12orf42	2	ENST00000548196.1	processed_transcript	C12orf42-005	0.0463563573335225	-0.0353104786622445	-3.76179086022225	0.000188774043656934	0.000454797826578209	-0.574890521517275	0.0712703583592067	0.000258185698835573	0.194722283435748	0.848306198324341	1	-10.3395162230457
HAVANA	transcript	ENSG00000257415.1	processed_pseudogene	RP11-626I20.1	1	ENST00000551967.1	processed_pseudogene	RP11-626I20.1-001	0.0239919757240652	-0.00734120107821991	-1.74954090608797	0.0808138825037205	0.128966857995709	-6.02171472384284	0.00239972315371447	-0.000127985234864772	-1.36498296438155	0.193017899546618	0.428788480211008	-9.42291782903967
HAVANA	transcript	ENSG00000257994.1	unprocessed_pseudogene	RP11-626I20.2	2	ENST00000546924.1	unprocessed_pseudogene	RP11-626I20.2-001	0.0052333436677179	0.00519364937123356	0.996695514570492	0.319396645880536	0.425349737119037	-7.0505065875722	0	0	0	1	1	-10.3597524836655
HAVANA	transcript	ENSG00000257762.5	lincRNA	RP11-626I20.3	2	ENST00000550185.5	lincRNA	RP11-626I20.3-001	8.49807565219103e-05	-0.00013600914901257	-0.556301781588669	0.57825458602696	0.684197627829997	-7.39177458949538	0.00264634865108235	2.30945398121134e-05	0.249562837684817	0.80641824829726	1	-10.3265404257506
HAVANA	transcript	ENSG00000257762.5	lincRNA	RP11-626I20.3	2	ENST00000551174.1	lincRNA	RP11-626I20.3-002	0.00011025650120674	0.000269602385280539	0.895653975900383	0.370870562751623	0.481195981544275	-7.14586735757279	0	0	0	1	1	-10.3597524836655
HAVANA	transcript	ENSG00000136011.14	protein_coding	STAB2	2	ENST00000388887.6	protein_coding	STAB2-001	0.00350646115053593	0.00222418393799219	3.67728831260293	0.000261382374424688	0.000619119420101007	-0.880453199103035	0.0633500531309991	0.000886907178281065	3.19691938813819	0.00620557145952275	0.0376714375093708	-6.22383838251359
HAVANA	transcript	ENSG00000136011.14	protein_coding	STAB2	2	ENST00000549474.1	nonsense_mediated_decay	STAB2-002	0.00147143132735478	0.00160103974654491	0.823617483470453	0.410551417522195	0.522630901219826	-7.20765520515175	0	0	0	1	1	-10.3597524836655
HAVANA	transcript	ENSG00000136011.14	protein_coding	STAB2	2	ENST00000549798.1	retained_intron	STAB2-003	0.00746272506323648	0.0112395319476839	1.69989049720965	0.0897763035617414	0.141703916491056	-6.10677525489732	0	0	0	1	1	-10.3597524836655
HAVANA	transcript	ENSG00000136011.14	protein_coding	STAB2	2	ENST00000548073.1	retained_intron	STAB2-004	0.00151552825177366	0.00233597949431017	1.7586590870295	0.0792499480051634	0.126735658001223	-6.00583064961471	0.153038846224638	0.00436724258258488	4.58090075400122	0.000389697559685796	0.00487557539198512	-3.41959369520711
HAVANA	transcript	ENSG00000136011.14	protein_coding	STAB2	2	ENST00000548579.1	retained_intron	STAB2-005	0.0037637345906466	0.00457964258692267	1.7361909126743	0.0831489017768832	0.132293394623961	-6.04482358399849	0.229734579503491	0.00340031267116651	1.50115475409782	0.154726704937856	0.369651251028685	-9.24021529668364
HAVANA	transcript	ENSG00000136011.14	protein_coding	STAB2	2	ENST00000552777.1	protein_coding	STAB2-006	0.000521684773023825	0.000802947530210597	0.970102295326474	0.332466699514848	0.439738573905504	-7.07658843925779	0.234726115257103	0.00361595232815412	2.47523521900337	0.0261717073244517	0.108990658507284	-7.62777518415947
ENSEMBL	transcript	ENSG00000212594.1	snoRNA	U8	3	ENST00000391292.1	snoRNA	U8.17-201	0	0	0	1	1	-7.54634944069386	0	0	0	1	1	-10.3597524836655
HAVANA	transcript	ENSG00000257737.1	antisense	RP11-341G23.2	2	ENST00000551905.1	antisense	RP11-341G23.2-001	0.0521493669852245	0.00244266796751388	0.224705426395882	0.822300664914595	0.886831836428832	-7.52112286386527	0.0939701101487444	-0.00251226123494973	-2.46730346742549	0.0265796091594584	0.110169246985375	-7.64252641626865
HAVANA	transcript	ENSG00000257766.1	antisense	RP11-341G23.3	2	ENST00000550175.1	antisense	RP11-341G23.3-001	0.00520342801030706	5.4878732144401e-05	0.0182827389687099	0.985420624204712	1	-7.54618243331441	0.0126951344882414	-0.000430297457035663	-1.03545805912864	0.317377800007158	0.574430259552633	-9.80693483691818
HAVANA	transcript	ENSG00000257681.1	antisense	RP11-341G23.4	2	ENST00000551299.1	antisense	RP11-341G23.4-002	0.35699390273749	0.299656445434801	8.99340768729847	5.02675189305171e-18	4.92343981036743e-17	29.8905339693898	0.541227723176815	0.0081206392808689	2.94752425105744	0.0102575865742543	0.0547037685286536	-6.72016058201924
HAVANA	transcript	ENSG00000257681.1	antisense	RP11-341G23.4	2	ENST00000550029.1	antisense	RP11-341G23.4-001	0.448576318780159	0.363134996240987	10.6120099187446	7.44289308717319e-24	1.36006235558895e-22	43.1613364461055	0.53041173020755	0.0091277640313897	4.10330615251411	0.000999312644887328	0.00970163968253321	-4.38398466388127
HAVANA	transcript	ENSG00000111696.11	protein_coding	NT5DC3	2	ENST00000447799.5	nonsense_mediated_decay	NT5DC3-002	0.818428431700023	0.406081799403682	11.4707580034688	3.45283973819945e-27	9.07990538811812e-26	50.7652179903846	0.48251671912489	0.00526459490882097	2.61309014772596	0.0199701257053486	0.0897584155887717	-7.36846264111307
HAVANA	transcript	ENSG00000111696.11	protein_coding	NT5DC3	2	ENST00000392876.7	protein_coding	NT5DC3-001	1.7552500934211	0.888612409012035	14.5863284075952	2.22622906032429e-40	2.91933233746317e-38	80.9105290014779	3.39453455181091	0.00648533536894241	2.61579402740969	0.0198638996325079	0.0893955122914748	-7.36332399150839
HAVANA	transcript	ENSG00000111696.11	protein_coding	NT5DC3	2	ENST00000415849.1	nonsense_mediated_decay	NT5DC3-004	0.524315001487899	0.271156937221285	5.81429509650696	1.08944348695572e-08	4.11427444806612e-08	8.79392544047907	0.471779008692023	0.0080876657337459	3.57006409337644	0.00291767240122074	0.021426660105088	-5.46944264950199
HAVANA	transcript	ENSG00000111696.11	protein_coding	NT5DC3	2	ENST00000474268.1	processed_transcript	NT5DC3-005	0.934647740710086	0.238134000673895	4.33679560762609	1.75093903387912e-05	4.73579008009509e-05	1.6770181780396	1.01679583330684	0.0034022132081892	0.694357894354345	0.498407965051906	0.762735574693962	-10.1062830708838
HAVANA	transcript	ENSG00000111696.11	protein_coding	NT5DC3	2	ENST00000465502.1	processed_transcript	NT5DC3-003	0.518948086445952	0.27793242998233	7.56758120538503	1.85531916904352e-13	1.13942095581996e-12	19.5328545024579	0.802883123138126	0.00474032236775941	1.14058675287354	0.27248963100615	0.522824724661666	-9.69390909025369
HAVANA	transcript	ENSG00000257754.1	antisense	RP11-650K20.2	2	ENST00000549448.1	antisense	RP11-650K20.2-001	0.00142761475737954	0.00111505262728401	0.794283780054411	0.427408797982169	0.539789055348888	-7.2313361924323	0.4903426676753	0.00625546990825903	2.2766771743365	0.0384056986044875	0.143611418012836	-7.99082289559382
HAVANA	transcript	ENSG00000257327.1	lincRNA	RP11-650K20.3	2	ENST00000551650.1	lincRNA	RP11-650K20.3-001	0.0436554877311167	-0.00905109538904823	-1.19531545817206	0.232533030141933	0.325622493406195	-6.83350620134934	0.0856095339441162	2.07294270121028e-05	0.0170719916720404	0.98661134402967	1	-10.3595967333648
HAVANA	transcript	ENSG00000214198.8	transcribed_unitary_pseudogene	TTC41P	2	ENST00000548527.5	processed_transcript	TTC41P-001	0.104053316048252	0.0342508350290248	3.64391217862183	0.00029672810698711	0.000697625170614268	-0.999331168584577	0.17149213347808	-0.00158658340121998	-1.25568869913522	0.229041948947852	0.47889370381814	-9.55978829979199
HAVANA	transcript	ENSG00000214198.8	transcribed_unitary_pseudogene	TTC41P	2	ENST00000551270.1	transcribed_unitary_pseudogene	TTC41P-002	0.0686648429223546	0.0316436531278562	5.04063994660319	6.50662891122111e-07	2.0481846837742e-06	4.8341459981464	0.135746073424903	0.00321066830694452	3.54320357295118	0.00308046526213928	0.0222983888652454	-5.52403275606921
HAVANA	transcript	ENSG00000214198.8	transcribed_unitary_pseudogene	TTC41P	2	ENST00000551885.2	processed_transcript	TTC41P-006	0.0353042114730839	0.00728151149744248	1.18769825088066	0.235518804601331	0.329158286352505	-6.84254967266928	0.00412443447534294	3.14242626692795e-05	0.158686759258825	0.876099682695897	1	-10.3463071904815
HAVANA	transcript	ENSG00000214198.8	transcribed_unitary_pseudogene	TTC41P	2	ENST00000548520.1	processed_transcript	TTC41P-007	0.110755303397539	0.0208177797497744	1.31539939924594	0.188981352044732	0.272659372120593	-6.68334568059561	0.215047749342259	0.000295240435358587	0.169149324366423	0.868010936421326	1	-10.3444775877437
HAVANA	transcript	ENSG00000214198.8	transcribed_unitary_pseudogene	TTC41P	2	ENST00000552065.1	processed_transcript	TTC41P-005	0.0965098423648176	0.0303263030757182	2.42024228265866	0.0158672115764385	0.0292123010304916	-4.63683294283344	0.178008512130878	0.0019768424685162	0.839690394557792	0.414681874443254	0.680221771731082	-9.9918138662097
HAVANA	transcript	ENSG00000214198.8	transcribed_unitary_pseudogene	TTC41P	2	ENST00000548897.1	processed_transcript	TTC41P-003	0.101778805859305	0.0628676389265058	7.33955870420276	8.78861279266784e-13	5.0309404352666e-12	18.0055472670244	0.166797273606053	0.00176173491410413	1.80458196117552	0.0918983918541139	0.267747449669081	-8.78947979331211
HAVANA	transcript	ENSG00000214198.8	transcribed_unitary_pseudogene	TTC41P	2	ENST00000388789.4	processed_transcript	TTC41P-004	0.0610918945067491	0.0232152700316478	2.5827877494019	0.0100849044568872	0.0191931412626023	-4.23558347348546	0.0878371255254334	0.000879352902591425	0.73085891987558	0.476483675756661	0.742817804694118	-10.0794218310693
HAVANA	transcript	ENSG00000166598.13	protein_coding	HSP90B1	1	ENST00000549334.5	protein_coding	HSP90B1-006	0.00536742967370081	0.00523849637172122	1.73256658699902	0.0837922011248599	0.13321872191205	-6.05106711625244	0.120066594722687	0.00281607790134327	1.66728924041346	0.116853580649087	0.315629674058044	-9.00041696547953
HAVANA	transcript	ENSG00000166598.13	protein_coding	HSP90B1	2	ENST00000299767.9	protein_coding	HSP90B1-001	4.20772441872227	0.970745359452518	13.0845101346349	7.85520265812925e-34	4.44814153864974e-32	65.9382625319624	5.86861654730816	0.00294871925862472	1.14326056602253	0.2714137074932	0.52157120933332	-9.69091443801657
HAVANA	transcript	ENSG00000166598.13	protein_coding	HSP90B1	2	ENST00000548622.1	retained_intron	HSP90B1-007	0.906568830939606	0.548132577610908	10.49757231792	2.01434922568321e-23	3.51728651728675e-22	42.1757107624786	1.23672469690983	0.00525400082393552	2.227651886083	0.0421661318055287	0.153709601349126	-8.07829945013764
HAVANA	transcript	ENSG00000166598.13	protein_coding	HSP90B1	2	ENST00000540297.6	nonsense_mediated_decay	HSP90B1-008	0.130322436346798	0.0828943776418307	4.17061494745751	3.58402535201055e-05	9.36159526757861e-05	0.995505339764878	0.42304645627954	-0.00255140781267475	-0.753251094961975	0.463327449277583	0.729909571764942	-10.0623109201164
ENSEMBL	transcript	ENSG00000166598.13	protein_coding	HSP90B1	3	ENST00000579335.1	miRNA	HSP90B1-201	0	0	0	1	1	-7.54634944069386	0.150556589482686	-0.00344129347388996	-0.718145849760366	0.484052857224352	0.750217958636927	-10.0889229580567
ENSEMBL	transcript	ENSG00000166598.13	protein_coding	HSP90B1	3	ENST00000614327.1	protein_coding	HSP90B1-202	0.0247782826941211	0.00550865251085065	0.920767579719768	0.357617859825221	0.46708291266911	-7.12311335961113	0.126210554688932	0.00865443803581251	3.41345344588756	0.00400488718581907	0.0271542188667654	-5.78724401722324
HAVANA	transcript	ENSG00000166598.13	protein_coding	HSP90B1	2	ENST00000548462.5	retained_intron	HSP90B1-003	0.433505936883569	0.262985865042159	8.37271542711331	5.75327817340612e-16	4.55116947921296e-15	25.2160481346199	0.903210339098139	0.0105442333561466	3.55085996703509	0.00303315333037921	0.0220464209987801	-5.50847518198967
HAVANA	transcript	ENSG00000166598.13	protein_coding	HSP90B1	2	ENST00000550479.1	retained_intron	HSP90B1-009	0.626379966542745	0.546209040297538	12.3752553971475	7.42622894961622e-31	2.97227702201449e-29	59.139063670661	1.11038832329033	0.0205543375850856	3.25535549080682	0.00551422540158504	0.0344936282978238	-6.10643045513989
HAVANA	transcript	ENSG00000166598.13	protein_coding	HSP90B1	2	ENST00000551983.1	retained_intron	HSP90B1-010	1.50564390963987	0.37139751661471	5.16137450123177	3.54876958650147e-07	1.14824858762527e-06	5.41890177380153	2.36947143221575	0.0138117844356382	3.22697902259265	0.00583981235573303	0.0360266647677748	-6.16348744700127
HAVANA	transcript	ENSG00000166598.13	protein_coding	HSP90B1	2	ENST00000552051.1	retained_intron	HSP90B1-011	0.868386945629162	0.0452557084554027	0.861515433176019	0.389369088522714	0.500621040234742	-7.17579253735525	2.17103497282398	0.0151876590296618	3.09931165540358	0.00755721616362355	0.0435204018864848	-6.4190936748935
HAVANA	transcript	ENSG00000166598.13	protein_coding	HSP90B1	1	ENST00000550595.1	protein_coding	HSP90B1-012	0.480107901438309	0.244743197084523	4.18145243853942	3.42290404492853e-05	8.9615943592919e-05	1.03919489707474	1.85428558681039	0.0140198956849503	3.10493397247514	0.00747199853512101	0.0431510935834808	-6.40787867358613
HAVANA	transcript	ENSG00000204954.9	protein_coding	C12orf73	2	ENST00000543740.6	processed_transcript	C12orf73-004	0.147407380345717	0.173976564162587	10.5904864254804	8.98022206941641e-24	1.62735872958673e-22	42.9754436547895	0.456689238866446	0.00131885532242241	0.392544939310167	0.700352590594102	0.926316949481298	-10.2778397518041
HAVANA	transcript	ENSG00000204954.9	protein_coding	C12orf73	2	ENST00000378090.8	protein_coding	C12orf73-001	0.345468598709057	0.0934489633276618	3.87280989507136	0.000121949412421633	0.000300427633967253	-0.163487764223603	1.308673961354	0.00226930430593986	0.714864300533993	0.486018302139289	0.751872646357117	-10.0913502196757
HAVANA	transcript	ENSG00000204954.9	protein_coding	C12orf73	2	ENST00000547975.5	protein_coding	C12orf73-003	0.2144795802627	-0.0739447440871573	-3.00690999286325	0.00277260062493797	0.00574373704506839	-3.06954447533718	0.17594950662032	-0.00183505116462249	-0.956955511575155	0.354238623940836	0.615068426244412	-9.88516982401269
HAVANA	transcript	ENSG00000204954.9	protein_coding	C12orf73	2	ENST00000549478.1	protein_coding	C12orf73-002	0.310763496493916	0.146345721465186	6.8085562326234	2.84786837475937e-11	1.39958862125286e-10	14.596195233814	0.640595053405023	-0.00172403459799943	-0.455077627540509	0.655777479988772	0.890068518026908	-10.2498620788173
HAVANA	transcript	ENSG00000204954.9	protein_coding	C12orf73	2	ENST00000553183.5	protein_coding	C12orf73-005	1.08272676248424	0.235973956439035	5.8388626466972	9.49265274579148e-09	3.60603685884587e-08	8.92780699742552	0.875041124031524	-0.00600943467702838	-1.26438588311289	0.225993060143066	0.474586711636461	-9.54922914938374
HAVANA	transcript	ENSG00000204954.9	protein_coding	C12orf73	2	ENST00000549960.5	nonsense_mediated_decay	C12orf73-010	0.0352852182522603	-0.0127660290297724	-1.2258990074572	0.22081640725129	0.311641329767142	-6.79661746526338	0.0825032282488741	-0.000628031095496785	-0.59360388256863	0.561902683184571	0.8220187914581	-10.1736955097446
HAVANA	transcript	ENSG00000204954.9	protein_coding	C12orf73	2	ENST00000547945.5	protein_coding	C12orf73-009	0.0931150193490141	0.0679181091505411	2.74246247662659	0.00631778414059787	0.0124188494392319	-3.81672765722054	0.698320973670254	0.0232113784961304	4.18267775600902	0.000853321075112854	0.00864044769860921	-4.2228448786282
HAVANA	transcript	ENSG00000204954.9	protein_coding	C12orf73	2	ENST00000552460.1	nonsense_mediated_decay	C12orf73-011	0.132061964968873	0.0753870058582607	4.07368999997309	5.38378083222068e-05	0.000137975099689467	0.60947555177743	0.0183318202368085	0.000470409350956957	0.804313687600962	0.434176039467565	0.700494212483508	-10.0215127922579
HAVANA	transcript	ENSG00000204954.9	protein_coding	C12orf73	2	ENST00000552940.1	protein_coding	C12orf73-008	0.0190782894507436	0.017596336512393	2.02915448687779	0.0429742406667772	0.0727594863785662	-5.49760237155522	0.195660311087929	0.00662334771477959	2.25848756236319	0.0397626636261629	0.147394903428683	-8.02338590508696
HAVANA	transcript	ENSG00000204954.9	protein_coding	C12orf73	2	ENST00000546819.1	protein_coding	C12orf73-006	0.239520407648063	0.108295077160377	5.36245104932455	1.25920653099851e-07	4.26365616713412e-07	6.42029029959865	0.657543555872187	0.00630974031406401	3.03309796323814	0.00863601792037619	0.0481389087423252	-6.5508483898242
HAVANA	transcript	ENSG00000204954.9	protein_coding	C12orf73	2	ENST00000546540.1	protein_coding	C12orf73-007	0.225112131781442	0.0637283803041507	2.93235565030763	0.00351896643358239	0.00718863070174769	-3.28691920076236	0.290248412896162	-0.00148128752359367	-0.650421391335021	0.525569466482704	0.7881656222378	-10.1369043725637
HAVANA	transcript	ENSG00000139372.14	protein_coding	TDG	2	ENST00000392872.7	protein_coding	TDG-001	1.04848107973929	0.0702016691356673	1.76919906431087	0.0774730037246626	0.124161848281121	-5.98736816814157	2.29615576178279	0.0156730323875956	5.58207690733475	5.8855250849871e-05	0.00129307770567576	-1.46318044269977
HAVANA	transcript	ENSG00000139372.14	protein_coding	TDG	1	ENST00000436021.6	protein_coding	TDG-007	0.358063312244933	0.0815590856647217	2.65477085355462	0.00819043174519918	0.0158223553995972	-4.04978080976074	0.168044153731507	0.00145378262912135	0.851325530622007	0.408397216020083	0.673763369674549	-9.98179244538723
HAVANA	transcript	ENSG00000139372.14	protein_coding	TDG	2	ENST00000545698.1	retained_intron	TDG-002	0.161161502513398	-0.00625928394326076	-0.310105091057317	0.756610845727948	0.836327589909105	-7.4983065627749	0.130311467533939	0.00512243816920403	2.00704934355337	0.0637164747089621	0.206690284346375	-8.45966536724885
HAVANA	transcript	ENSG00000139372.14	protein_coding	TDG	1	ENST00000266775.13	protein_coding	TDG-003	0.169637406301521	-0.00562524742429049	-0.358203387511733	0.720342985359002	0.806835074455192	-7.48224966056629	0.008493598352777	-0.000452991912148107	-1.75497214115995	0.100313471110382	0.284012354665388	-8.86695904435622
HAVANA	transcript	ENSG00000139372.14	protein_coding	TDG	2	ENST00000544861.5	protein_coding	TDG-004	0.0556641815726935	-0.0125033992846135	-0.877509668240469	0.380633249729794	0.491483447230218	-7.16191662543711	0.189261661271333	-0.00324181324922432	-1.68777957526715	0.112789063170093	0.307936872703361	-8.9696388044546
HAVANA	transcript	ENSG00000139372.14	protein_coding	TDG	2	ENST00000537100.5	protein_coding	TDG-008	0.00672038097309789	-0.000807717024867087	-0.138358092465152	0.89001337579253	0.937072607043532	-7.53678512181477	0.0463043168624387	0.000927706046051851	0.869243225792206	0.398842432106848	0.663970115663734	-9.96611606552021
HAVANA	transcript	ENSG00000139372.14	protein_coding	TDG	2	ENST00000544060.1	retained_intron	TDG-005	0.62057102603536	0.0901952525822589	3.04995395333935	0.0024107596810118	0.00503835230890498	-2.9416472718447	0.804329481062608	-0.00407208286366922	-1.27017677556288	0.223980821548257	0.471801756705162	-9.54216609139575
HAVANA	transcript	ENSG00000139372.14	protein_coding	TDG	2	ENST00000542926.5	retained_intron	TDG-009	0.457687061943046	0.0675024194520441	2.61991710310189	0.00906371856505172	0.0173791459811966	-4.14036562169344	0.859337142020084	0.00781519042690992	2.75072671451663	0.0152034416921851	0.0733034538729984	-7.10458337107033
HAVANA	transcript	ENSG00000139372.14	protein_coding	TDG	2	ENST00000540956.1	nonsense_mediated_decay	TDG-006	0.116071458836914	0.108012325954065	7.08623136119665	4.73838536910381e-12	2.51846355457673e-11	16.3529694380724	0.129577421970125	-0.00367071809276047	-2.7710756584906	0.0145998041655244	0.0711351621069841	-7.06519559251323
HAVANA	transcript	ENSG00000139372.14	protein_coding	TDG	2	ENST00000536395.1	processed_transcript	TDG-010	1.05228736751597	0.21155291129523	5.8343274737737	9.73745396285958e-09	3.69510099593596e-08	8.9030554075144	0.478236680607112	0.000707995604415354	0.314901960304551	0.757311879791266	0.971582532474965	-10.3069398090617
HAVANA	transcript	ENSG00000120820.12	protein_coding	GLT8D2	2	ENST00000360814.8	protein_coding	GLT8D2-002	0.328253312972749	-0.0369701823010684	-1.29731933880599	0.1951223445809	0.28028843235673	-6.70686664343169	0.832159795124116	-0.000335544398646393	-0.086720999584246	0.932076789312106	1	-10.3557345656041
HAVANA	transcript	ENSG00000120820.12	protein_coding	GLT8D2	2	ENST00000546436.5	protein_coding	GLT8D2-003	0.133350638656759	0.0779010160592605	3.58020708794606	0.000376989147594186	0.000875168335048177	-1.22337985259219	0.296318552740592	0.0104141389514239	2.1514203669338	0.0487021744409297	0.170506652102646	-8.21243724935345
HAVANA	transcript	ENSG00000120820.12	protein_coding	GLT8D2	2	ENST00000548660.5	protein_coding	GLT8D2-001	0.404843250423406	0.043719371016853	1.97755787466265	0.0485298471893297	0.0812275258997941	-5.60006475732067	0.724964418996642	0.00416355896335832	2.93803596096397	0.0104548544569236	0.0554928240770874	-6.73886061931102
HAVANA	transcript	ENSG00000120820.12	protein_coding	GLT8D2	2	ENST00000552572.1	retained_intron	GLT8D2-007	0.0684507063477453	0.0102708020830948	1.13890883446847	0.25528905305806	0.35246077132308	-6.89911091818987	0.202275244486092	0.000653862378431476	0.440638447378931	0.665958272695047	0.89814860104952	-10.2566795527025
HAVANA	transcript	ENSG00000120820.12	protein_coding	GLT8D2	2	ENST00000550816.1	retained_intron	GLT8D2-006	0.367072994825255	0.0175691416350913	0.629204770757657	0.52950369462954	0.639397617138592	-7.34862326760595	0.425401961983443	0.00329749539618573	1.78428534600298	0.0952625559453174	0.274298407621973	-8.82134592670788
HAVANA	transcript	ENSG00000120820.12	protein_coding	GLT8D2	1	ENST00000546851.1	protein_coding	GLT8D2-004	0.06407686586737	0.00245913560329369	0.217732782517442	0.827726555159424	0.890719321272476	-7.52266406944462	0.00806252495701034	0.000552858854194995	1.60338546515101	0.130355029155726	0.330450444671626	-9.0947473497789
HAVANA	transcript	ENSG00000120820.12	protein_coding	GLT8D2	1	ENST00000547583.1	protein_coding	GLT8D2-005	0.207293160729383	0.035889905915909	2.24796697710956	0.0250152583623434	0.0443953826335942	-5.03427995664044	0.0977893565346743	0.000642401623113787	0.479221484406733	0.638911875952268	0.876818161406537	-10.2379857975837
HAVANA	transcript	ENSG00000216285.5	processed_pseudogene	RP11-490H24.5	2	ENST00000547454.1	processed_pseudogene	RP11-490H24.5-001	0.0397427699510936	0.0224870539356344	2.15029570132767	0.0320128575796444	0.0556385022537509	-5.24684317330576	0.315541039421772	0.00158519478688943	0.509922800530293	0.61776126895883	0.87045663260003	-10.222026042489
HAVANA	transcript	ENSG00000111727.11	protein_coding	HCFC2	2	ENST00000229330.8	protein_coding	HCFC2-001	1.67909775126725	0.373234215306987	8.08676530292702	4.70285340016242e-15	3.38234216754331e-14	23.1469759323871	2.46524062304912	0.00783807080777527	2.4778321531199	0.0260394589225182	0.108587849357229	-7.62294129427262
HAVANA	transcript	ENSG00000111727.11	protein_coding	HCFC2	2	ENST00000544223.6	nonsense_mediated_decay	HCFC2-002	0.826464589896247	0.308963359941939	7.06848898362119	5.32264606458416e-12	2.81536417587049e-11	16.2389964744998	1.02027735175606	-0.00747803606644074	-1.47307308864346	0.162057362047511	0.381216234398181	-9.2789537164727
HAVANA	transcript	ENSG00000111727.11	protein_coding	HCFC2	1	ENST00000550444.1	protein_coding	HCFC2-004	0.193933958552838	0.0542890418232845	2.80000414753447	0.00530882868096896	0.0105625962304867	-3.65981074501556	0.309802371964431	0.00569751140299064	2.24466115307639	0.0408240470650443	0.150223744588412	-8.04805390904682
HAVANA	transcript	ENSG00000111727.11	protein_coding	HCFC2	2	ENST00000547194.1	retained_intron	HCFC2-003	0.382789641143036	0.116044315286354	4.35058675873606	1.64813956752066e-05	4.47048839928505e-05	1.73468664321161	0.553736364692656	0.0103591534344058	4.72750789440787	0.000293223867979057	0.00397525699585552	-3.12677690222481
HAVANA	transcript	ENSG00000111727.11	protein_coding	HCFC2	2	ENST00000550335.5	processed_transcript	HCFC2-005	0.593302753040201	-0.146182808895438	-4.11219768309364	4.58455952634291e-05	0.000118405672469497	0.76182786520864	0.34651150286396	0.00274095885686357	0.933084449505672	0.366020013514058	0.628119747832815	-9.90788440088136
HAVANA	transcript	ENSG00000111727.11	protein_coding	HCFC2	2	ENST00000552343.1	retained_intron	HCFC2-006	0.769737234797698	-0.173065958662241	-4.31781415543191	1.9024907098676e-05	5.12494816468242e-05	1.59792379555578	1.24699542995529	0.00732748818131052	2.04331560445627	0.0595901109604621	0.196891026808593	-8.39844455731771
HAVANA	transcript	ENSG00000120837.7	protein_coding	NFYB	2	ENST00000240055.7	protein_coding	NFYB-001	1.7801161164636	0.0969185991267131	2.28296571019025	0.0228531828376619	0.0408606181133974	-4.95586024645673	2.4969399126104	0.00676045282491785	1.95976955483478	0.0694871086709719	0.220050241953778	-8.53853980152346
HAVANA	transcript	ENSG00000120837.7	protein_coding	NFYB	2	ENST00000551727.5	protein_coding	NFYB-003	2.00353297451784	0.223378509054342	3.63378457612049	0.000308311544893006	0.000723576818146644	-1.03520016064992	2.85082612757701	0.00204055028572265	0.760382738814108	0.459184748152857	0.725686121720792	-10.0567609872735
HAVANA	transcript	ENSG00000120837.7	protein_coding	NFYB	2	ENST00000550189.1	retained_intron	NFYB-005	0.756707781816558	0.205843985778652	3.70890477491328	0.000231585328523775	0.000552169718460859	-0.766896325933319	1.7430542856825	0.0123204459031785	1.57595458383847	0.136549322488176	0.340084386430493	-9.13444950867683
HAVANA	transcript	ENSG00000120837.7	protein_coding	NFYB	2	ENST00000551446.5	protein_coding	NFYB-004	0.579705689968186	0.133500630930706	3.22076110883913	0.00136212037195607	0.00294507893572442	-2.41689717002309	0.519465016229424	0.00171240770802784	0.522909415565643	0.608917538424749	0.864623026919185	-10.2149873438698
HAVANA	transcript	ENSG00000120837.7	protein_coding	NFYB	2	ENST00000550881.1	retained_intron	NFYB-002	0.442974897549203	0.0666264170740999	2.52798950095025	0.0117800240612973	0.0221672992293623	-4.37369494365939	0.693503092989844	0.00421296404346554	2.76474341738709	0.0147851035948084	0.0718325365494892	-7.07746207963042
ENSEMBL	transcript	ENSG00000199415.1	rRNA	RNA5SP370	3	ENST00000362545.1	rRNA	RNA5SP370-201	0.0190571140216201	0.0138051534726428	0.74360286399607	0.457467650435847	0.569823596692032	-7.27023215005963	1.2562259781621	-0.0119187106860417	-0.8097573035085	0.431138714934056	0.697289018386584	-10.0170187668573
HAVANA	transcript	ENSG00000257193.1	lincRNA	RP11-818F20.4	2	ENST00000547554.1	lincRNA	RP11-818F20.4-001	0.00654516530875508	0.00776507114008644	2.404583395719	0.016555184438141	0.0303880405227116	-4.674143616963	0	0	0	1	1	-10.3597524836655
HAVANA	transcript	ENSG00000198431.15	protein_coding	TXNRD1	2	ENST00000525566.5	protein_coding	TXNRD1-001	0.257377024586928	-0.0218949583310111	-0.67930549806455	0.497260097985891	0.608785051779675	-7.31589676950217	0.622958766336187	-0.00027842809900159	-0.0524095991407044	0.958915904212475	1	-10.3582847559104
ENSEMBL	transcript	ENSG00000198431.15	protein_coding	TXNRD1	3	ENST00000429002.6	protein_coding	TXNRD1-204	0.0273081402261438	0.00725895375934446	0.73134189039792	0.464914525454546	0.577280183254574	-7.2792577973794	0.129220793985374	0.00499716322698795	1.58297847688269	0.134939749507938	0.337571388102387	-9.12432944536519
HAVANA	transcript	ENSG00000198431.15	protein_coding	TXNRD1	2	ENST00000534282.1	retained_intron	TXNRD1-011	0.180662392330285	-0.0207432138345089	-0.970981788868336	0.332028980862029	0.439272016046439	-7.07573709171499	0.166930480552866	0.00231096519408498	1.22499410048016	0.240061272210948	0.493554373740185	-9.59658371797968
HAVANA	transcript	ENSG00000198431.15	protein_coding	TXNRD1	2	ENST00000526006.1	processed_transcript	TXNRD1-010	0.17229534271341	0.0277040645078801	1.47338115179492	0.141280434881604	0.211827914661358	-6.46407971768722	0.101046106466261	0.00160378102960071	1.11047736351522	0.284828743698887	0.536897754142728	-9.72722509949878
HAVANA	transcript	ENSG00000198431.15	protein_coding	TXNRD1	2	ENST00000526266.5	protein_coding	TXNRD1-012	0.134091523917866	-0.00614690683213774	-0.244572343844728	0.806888375542123	0.875158953558221	-7.51646522830418	0.100379774090439	-0.0018383685795452	-0.936512176305981	0.364311828852069	0.626222526948408	-9.9046539663008
HAVANA	transcript	ENSG00000198431.15	protein_coding	TXNRD1	2	ENST00000503506.6	protein_coding	TXNRD1-003	1.08818189575977	-0.167033131889047	-3.18643539312463	0.00153084378332061	0.00328661653171294	-2.52455655065858	2.28814617738978	-0.00485954924491214	-1.48187805019655	0.15972823869151	0.377677553047532	-9.26686533673849
ENSEMBL	transcript	ENSG00000198431.15	protein_coding	TXNRD1	3	ENST00000354940.10	protein_coding	TXNRD1-201	0.159144315561958	0.183227152035557	9.94269738713424	2.28366115359374e-21	3.19059622823363e-20	37.4950575059316	0.297071578833029	-0.0003887311301147	-0.205313419796016	0.840175208790359	1	-10.3372582878526
ENSEMBL	transcript	ENSG00000198431.15	protein_coding	TXNRD1	3	ENST00000397736.6	protein_coding	TXNRD1-203	0.00156653165790107	-0.000147346938716808	-0.115782771245251	0.907871404670357	0.94995335466099	-7.53965159241013	0	0	0	1	1	-10.3597524836655
ENSEMBL	transcript	ENSG00000198431.15	protein_coding	TXNRD1	3	ENST00000388854.7	protein_coding	TXNRD1-202	0.174319082296589	0.116370846632644	7.24614825734523	1.64454093458863e-12	9.16039052086208e-12	17.3907177798112	0.237504681020822	0.00278361425570046	1.27826511707288	0.221193995476939	0.468062291507597	-9.53225768222148
HAVANA	transcript	ENSG00000198431.15	protein_coding	TXNRD1	2	ENST00000526691.5	protein_coding	TXNRD1-002	0.978679350961282	0.648360839973922	12.5612046422589	1.25508442743003e-31	5.50326506150669e-30	60.9029062822575	1.62293608012588	0.00358990460849804	1.42929129233332	0.174062586509376	0.399781432615387	-9.33826414776835
HAVANA	transcript	ENSG00000198431.15	protein_coding	TXNRD1	2	ENST00000531691.5	protein_coding	TXNRD1-016	0.427077182498998	0.0869378020850756	2.80441349191841	0.00523788907523349	0.0104314900661089	-3.64765614524424	0.296515459532289	0.0044148272402914	2.37436644867819	0.0318327049804685	0.125517431119719	-7.81387779377217
HAVANA	transcript	ENSG00000198431.15	protein_coding	TXNRD1	2	ENST00000526390.5	protein_coding	TXNRD1-017	0.65007937344383	0.323740921405358	6.47964208740428	2.21368757914583e-10	9.9374382566386e-10	12.5909329709589	1.04392374504603	0.00649474259993387	0.980256032233581	0.342996806414305	0.602902757287613	-9.86251107149955
HAVANA	transcript	ENSG00000198431.15	protein_coding	TXNRD1	2	ENST00000531689.5	protein_coding	TXNRD1-013	0.179863322206008	-0.0471366576634143	-1.42175937051714	0.155722435918647	0.230511543487665	-6.53843737745007	0.0130360918399748	-0.000695258231465322	-1.21637039757882	0.243230443230912	0.493799975470187	-9.60678844569406
HAVANA	transcript	ENSG00000198431.15	protein_coding	TXNRD1	1	ENST00000529546.5	protein_coding	TXNRD1-004	0.491068511141138	0.0143969809090357	0.263525174261633	0.792254889336721	0.864211669969941	-7.51165442174767	0.749157767351887	-0.0054492103769472	-0.647900981339999	0.527152656965648	0.789629586696899	-10.1386038086073
HAVANA	transcript	ENSG00000198431.15	protein_coding	TXNRD1	2	ENST00000529751.1	protein_coding	TXNRD1-021	0.313345954001583	0.115371857459515	3.75947004446277	0.000190484573489378	0.00045871363201127	-0.583370260825286	0.0152046971680176	-0.000347535935268973	-0.50158170319754	0.623474070622513	0.87045663260003	-10.2264568034707
HAVANA	transcript	ENSG00000198431.15	protein_coding	TXNRD1	2	ENST00000526207.1	retained_intron	TXNRD1-018	0.381718261246224	0.221090283566447	7.9127261231641	1.64520220070076e-14	1.12153050354406e-13	21.9146770383641	0.732507018112101	0.0072229701295301	3.1695581667228	0.00655822682125911	0.0392542417597885	-6.278685957098
HAVANA	transcript	ENSG00000198431.15	protein_coding	TXNRD1	2	ENST00000528079.6	protein_coding	TXNRD1-020	0.240677835955184	0.074310618192058	3.30880900773011	0.00100480856299292	0.00220966319810586	-2.13568943474878	0.12403939595926	-0.00315835468865028	-2.4025342158428	0.0301445958114384	0.120636110337109	-7.76224121303227
HAVANA	transcript	ENSG00000198431.15	protein_coding	TXNRD1	2	ENST00000526580.5	protein_coding	TXNRD1-005	0.638024360514686	0.180206039556079	3.60348511904783	0.000345553507729848	0.000805991996478655	-1.14194651807517	0.97182073408391	-0.00918473966925697	-1.69363650602394	0.111650120428876	0.305843264726577	-8.96079471076449
HAVANA	transcript	ENSG00000198431.15	protein_coding	TXNRD1	2	ENST00000529784.5	protein_coding	TXNRD1-015	0.0489629692575074	0.032322964481663	2.4304661900707	0.0154317485351341	0.0284650154349469	-4.61234464787264	0.118547290706181	0.000798919530451579	0.59832831226331	0.558830950013973	0.819086673522591	-10.1707579975109
HAVANA	transcript	ENSG00000198431.15	protein_coding	TXNRD1	2	ENST00000524698.5	protein_coding	TXNRD1-006	0.725879967242008	0.34073701042114	5.36254299943296	1.2586005745093e-07	4.26182478893089e-07	6.42075603542242	1.08884279558667	-0.0272901420976069	-5.77033472410124	4.18552535153888e-05	0.00102692225120799	-1.10816109675679
HAVANA	transcript	ENSG00000198431.15	protein_coding	TXNRD1	2	ENST00000527688.5	nonsense_mediated_decay	TXNRD1-007	1.00880117485146	0.480126798097487	12.703447800721	3.19244207297691e-32	1.49634200890346e-30	62.2613357200732	0.39938399098136	-0.000223451537555135	-0.0705431858600018	0.944722855447197	1	-10.3570935918684
HAVANA	transcript	ENSG00000198431.15	protein_coding	TXNRD1	2	ENST00000527335.5	protein_coding	TXNRD1-014	0.202740110925754	0.25316485484791	7.02869065105995	6.903018550457e-12	3.61036012144805e-11	15.9841909093246	0.103427825280561	-0.000508728779918928	-0.406834076863532	0.69005812119412	0.917837855554484	-10.2718020120926
HAVANA	transcript	ENSG00000198431.15	protein_coding	TXNRD1	2	ENST00000526950.1	protein_coding	TXNRD1-009	0.172846760426895	0.113222565769534	3.76854797853706	0.000183875874983352	0.000443600971814304	-0.550173385278529	0.328884809667493	0.000805747609486651	0.236405950155917	0.816417104746897	1	-10.3299434448551
HAVANA	transcript	ENSG00000198431.15	protein_coding	TXNRD1	2	ENST00000525265.1	retained_intron	TXNRD1-019	0.3472006036912	0.210465492990389	6.36449818881066	4.45181461732052e-10	1.9400260882428e-09	11.9087139171281	0.219154666645301	-5.42667245546117e-05	-0.0153586799425887	0.987954884170288	1	-10.3596264260394
HAVANA	transcript	ENSG00000257732.1	antisense	RP11-818F20.5	2	ENST00000549807.1	antisense	RP11-818F20.5-001	0.180342257692982	0.0564973578155531	3.64719404426182	0.000293063044956459	0.000689553085212751	-0.987687463844844	0.0866048932699787	0.000539489369736085	0.513855518047763	0.615076571410852	0.870233477495991	-10.2199125387248
HAVANA	transcript	ENSG00000213442.5	processed_pseudogene	RPL18AP3	2	ENST00000462885.1	processed_pseudogene	RPL18AP3-001	0.0160282288674817	0.000378208098654808	0.0622165802785149	0.950415335877888	0.980421201669838	-7.54441540773905	0.194894187157813	0.00166326843964501	0.632638129113146	0.536797216534614	0.798202743415337	-10.1487618770232
HAVANA	transcript	ENSG00000255150.2	protein_coding	EID3	2	ENST00000527879.2	protein_coding	EID3-001	0.890431583499363	0.365331785499379	10.3793429148909	5.5949290528516e-23	9.29041989251109e-22	41.1645832438614	1.49305855562863	0.00844490605988153	3.39613915645488	0.00414766877171535	0.0278605757951976	-5.82229349505177
HAVANA	transcript	ENSG00000171310.10	protein_coding	CHST11	2	ENST00000550711.1	processed_transcript	CHST11-004	0.045985351803289	0.0453194786116758	3.76644853542199	0.000185384758841724	0.000447054484554813	-0.557857509211635	0.070789315279112	-0.00103833485911882	-1.0613656457005	0.305843600008791	0.561231819993899	-9.7799458681701
HAVANA	transcript	ENSG00000171310.10	protein_coding	CHST11	2	ENST00000547956.1	protein_coding	CHST11-007	0.303025912015098	0.274276185835368	11.1117116580831	8.92351657393867e-26	2.00677475529635e-24	47.5425870886804	0.717690257179483	0.00821753514166358	4.29035439936329	0.000689337179429442	0.00740037254633079	-4.00470115559762
HAVANA	transcript	ENSG00000171310.10	protein_coding	CHST11	2	ENST00000549260.5	protein_coding	CHST11-002	0.512159294473254	0.352592822428367	9.51732878061347	7.6616555629583e-20	9.10435119155769e-19	34.0222268910423	1.23910894182958	-0.00048828815019283	-0.0985964085509173	0.922805733873905	1	-10.3545592023132
HAVANA	transcript	ENSG00000171310.10	protein_coding	CHST11	2	ENST00000303694.5	protein_coding	CHST11-001	0.785546926953274	0.45004355659698	11.4559419941749	3.95335925325928e-27	1.03311159370992e-25	50.6310476992144	1.19113549268061	0.00574683543236804	1.33649892177383	0.201934306151621	0.441609503996886	-9.45945234559407
HAVANA	transcript	ENSG00000171310.10	protein_coding	CHST11	2	ENST00000546689.1	protein_coding	CHST11-006	0.039465782807381	0.0438281623210613	4.87232798978128	1.48477696574477e-06	4.50255669512754e-06	4.03984805543146	0.188637482867072	0.00451132357427244	2.38569859679637	0.0311430678633722	0.123509689997277	-7.79313589834237
HAVANA	transcript	ENSG00000171310.10	protein_coding	CHST11	2	ENST00000549016.1	protein_coding	CHST11-005	0.366093193512693	0.31817240045722	8.14250321272561	3.13569761055337e-15	2.29574062547755e-14	23.5459856476976	0.516033919578685	0.010709722943475	2.28404021461482	0.0378688627124589	0.142161477889235	-7.97760632833566
HAVANA	transcript	ENSG00000258111.1	processed_pseudogene	RP11-43D4.2	1	ENST00000548397.1	processed_pseudogene	RP11-43D4.2-001	1.0621556531378	0.575006632291092	10.8872447794124	6.60852971854775e-25	1.35296129322781e-23	45.5591905526474	1.20637312604813	0.00453159441601124	1.27586880444283	0.222016763801149	0.469118386605678	-9.53519845910765
HAVANA	transcript	ENSG00000279176.1	TEC	RP11-43D4.3	2	ENST00000623545.1	TEC	RP11-43D4.3-001	1.24538843364588	0.368797937441626	8.47636273501098	2.65149340186387e-16	2.17276014047779e-15	25.9793960226775	0.867712125411951	0.00877544533462499	3.02284791535601	0.00881607869400875	0.0488646727376115	-6.57118847007283
ENSEMBL	transcript	ENSG00000264295.1	miRNA	MIR3922	3	ENST00000585192.1	miRNA	MIR3922-201	0.155949465501148	0.215504786154071	3.5032115974134	0.000501124180406583	0.00114611516766455	-1.48915875766773	0	0	0	1	1	-10.3597524836655
HAVANA	transcript	ENSG00000136052.9	protein_coding	SLC41A2	2	ENST00000258538.7	protein_coding	SLC41A2-001	1.57503284293154	0.326456068660113	8.54539276755408	1.57678434716906e-16	1.32175626691643e-15	26.4916826504497	2.49873091987895	0.00826436999304566	2.74458166496733	0.0153904510425689	0.0739728265696148	-7.11645991159252
HAVANA	transcript	ENSG00000136052.9	protein_coding	SLC41A2	2	ENST00000549713.1	processed_transcript	SLC41A2-010	0.778576913833644	0.321826981723052	7.02447617512362	7.0952333232319e-12	3.70497207142409e-11	15.9572770233094	0.45970967667945	0.00271301302130629	0.507277453699475	0.619570319172643	0.87045663260003	-10.2234388793586
HAVANA	transcript	ENSG00000136052.9	protein_coding	SLC41A2	2	ENST00000437220.1	protein_coding	SLC41A2-002	0.634448462623696	0.24279373803804	5.57571405212746	4.04838088076352e-08	1.44277184952e-07	7.51951777961413	0.555259233558665	0.00266082451265391	0.602364729258536	0.556213712190994	0.816670348050844	-10.1682307139507
HAVANA	transcript	ENSG00000136052.9	protein_coding	SLC41A2	2	ENST00000415674.1	protein_coding	SLC41A2-008	0.832779795066635	0.243038291957796	4.89066388332225	1.35869712745008e-06	4.13580711990418e-06	4.12519164237324	1.30559745291871	0.00678784791358353	1.07498555210361	0.299904525242723	0.554315441565958	-9.76552847792124
HAVANA	transcript	ENSG00000136052.9	protein_coding	SLC41A2	2	ENST00000411411.1	protein_coding	SLC41A2-009	1.21563400496744	0.361513948587592	4.89493149437469	1.33086970664802e-06	4.05593470739444e-06	4.14509680782428	1.95277359659752	-0.00783112182669016	-0.778195973979892	0.448937959826462	0.7153973069928	-10.0426878449405
HAVANA	transcript	ENSG00000136052.9	protein_coding	SLC41A2	2	ENST00000449866.2	protein_coding	SLC41A2-003	0.129750822011732	0.00433431359894785	0.194989390941711	0.845480823936859	0.904368500942072	-7.52735359545266	0.22207663963742	-0.00638373704957551	-2.2230828884433	0.0425336036161642	0.154645966446133	-8.08640474340135
HAVANA	transcript	ENSG00000136052.9	protein_coding	SLC41A2	2	ENST00000433540.5	protein_coding	SLC41A2-005	0.636721628220806	0.0381409230609292	0.8373285075786	0.402809822407168	0.514658210527811	-7.19629266020288	1.41169875507297	0.013047059770033	2.12079649571202	0.0515834038091039	0.177611973102185	-8.26564691481908
HAVANA	transcript	ENSG00000136052.9	protein_coding	SLC41A2	2	ENST00000424946.1	protein_coding	SLC41A2-007	0.73211973212085	0.164087299047157	3.02816453267716	0.00258812910771895	0.00538401238668306	-3.00660947464833	1.65908762210122	0.00974111229917182	1.93922111617293	0.0721398882030893	0.225969756327951	-8.57247927489823
HAVANA	transcript	ENSG00000136052.9	protein_coding	SLC41A2	2	ENST00000417469.6	protein_coding	SLC41A2-004	0.473667159266169	0.0428446330617615	1.0450069494687	0.296527025292585	0.399771977780083	-7.00132706827584	0.451749871647408	-0.00264930246020023	-0.526678969054746	0.606362226433141	0.862460184977789	-10.2129123311883
HAVANA	transcript	ENSG00000136052.9	protein_coding	SLC41A2	2	ENST00000432951.1	protein_coding	SLC41A2-006	0.328405560331096	0.136715051855604	3.58702706790942	0.00036751192903932	0.00085431823720328	-1.19957346950082	0.259187307193198	-0.00552963473705933	-1.78985599755193	0.0943285269455673	0.272415571539743	-8.81262277529935
ENSEMBL	transcript	ENSG00000222579.1	misc_RNA	Y_RNA	3	ENST00000410647.1	misc_RNA	Y_RNA.608-201	0.0224168720024388	0.0596747949645145	2.44478759812758	0.0148395112392409	0.0274540531443505	-4.57787254452274	1.33806884177701	-0.0253196569412922	-1.52078117110285	0.149770181025642	0.361614921224181	-9.21282338451637
HAVANA	transcript	ENSG00000257758.1	processed_pseudogene	KRT18P20	1	ENST00000548986.1	processed_pseudogene	KRT18P20-001	0.000930929199757247	0.00191209181199774	3.01634029837877	0.00268931531933754	0.0055813855395086	-3.0416739421324	0.0135125542046335	0.000470275615286423	1.08216154373569	0.29680977322768	0.550759140911779	-9.75786926103986
HAVANA	transcript	ENSG00000151131.10	protein_coding	C12orf45	2	ENST00000552951.6	protein_coding	C12orf45-001	2.11939884110743	0.376542595390668	6.99096268309418	8.82298896191497e-12	4.56361658249685e-11	15.7437289467563	3.41306959378128	0.0237961966220567	8.11352549712172	8.99637371975714e-07	9.45548240107893e-05	2.92177540116121
HAVANA	transcript	ENSG00000151131.10	protein_coding	C12orf45	2	ENST00000637147.1	protein_coding	C12orf45-006	0.0416078992355293	0.0266669515637847	5.427457071491	8.94474508713757e-08	3.07586491978491e-07	6.75132391996391	0.249155389672844	0.00165366817738738	1.41864788013275	0.177089626802245	0.404510943391467	-9.35247937731478
HAVANA	transcript	ENSG00000151131.10	protein_coding	C12orf45	2	ENST00000622317.5	protein_coding	C12orf45-004	0.312996476123335	0.136348678993025	7.42214385421106	5.02455487511226e-13	2.95221341356535e-12	18.5543934645956	0.849778487430848	0.00400349845364083	2.32158393075187	0.0352395141860654	0.135010096812109	-7.90990606172194
HAVANA	transcript	ENSG00000151131.10	protein_coding	C12orf45	2	ENST00000547750.2	nonsense_mediated_decay	C12orf45-005	0.0522609765216445	0.0361293662055408	5.14590275456934	3.83801552355814e-07	1.23725235233148e-06	5.34327170775705	0.138396551849723	0.00101812463631626	0.776889400264398	0.449684640472376	0.71608004923096	-10.0437302882462
HAVANA	transcript	ENSG00000151131.10	protein_coding	C12orf45	1	ENST00000280749.5	protein_coding	C12orf45-002	0.131861111065684	-0.00879007978470894	-0.411949208456339	0.680554008977572	0.773622839574646	-7.461574712928	0.0948401686142409	-0.0004495086996785	-0.171999674088158	0.86580989953153	1	-10.3439589806281
HAVANA	transcript	ENSG00000151131.10	protein_coding	C12orf45	2	ENST00000548583.1	protein_coding	C12orf45-003	0.344945318443222	0.151691221809129	5.28094480482991	1.92407527545783e-07	6.39431387708107e-07	6.01025529012515	0.123679640876147	0.000734257681192939	0.352215933802393	0.729731547516618	0.94983398012963	-10.2937385117492
HAVANA	transcript	ENSG00000136010.13	protein_coding	ALDH1L2	2	ENST00000549335.5	retained_intron	ALDH1L2-003	0.407572016033849	0.102116554542733	4.72565565197604	2.98922885071456e-06	8.7785638656999e-06	3.36768067961934	0.820793226277226	0.00882710847347662	4.43318267006957	0.000520243905365657	0.00602213743560513	-3.71635308867843
HAVANA	transcript	ENSG00000136010.13	protein_coding	ALDH1L2	2	ENST00000258494.13	protein_coding	ALDH1L2-001	0.381713242426599	0.212316954213206	9.87450303307303	4.03809405811559e-21	5.50017418241652e-20	36.9313952443758	0.700931855631389	0.00627873099098442	3.5369031232402	0.00311995411332241	0.0225165342633024	-5.53683325156065
HAVANA	transcript	ENSG00000136010.13	protein_coding	ALDH1L2	2	ENST00000552270.1	nonsense_mediated_decay	ALDH1L2-002	0.37176843102103	-0.00708400415220675	-0.294177183572098	0.7687451600853	0.846046062842939	-7.50311464566567	0.494346131216397	0.00219607838837202	0.709773059552899	0.489077070965134	0.754439327068798	-10.0950955399316
HAVANA	transcript	ENSG00000136010.13	protein_coding	ALDH1L2	2	ENST00000548418.1	protein_coding	ALDH1L2-005	0.270432045079567	-0.0465656572959081	-1.96074016727118	0.0504666360893585	0.0841966406505814	-5.63290065994397	0.614391514325599	0.00581768093479241	2.71691606042991	0.0162604126052806	0.0770529507508674	-7.16982382774582
HAVANA	transcript	ENSG00000136010.13	protein_coding	ALDH1L2	2	ENST00000552427.1	retained_intron	ALDH1L2-004	0.384991467681692	0.0771691026370496	2.54606917670688	0.0111946382396551	0.0211439208734411	-4.32844650856896	0.423343262707596	0.00828781352833095	2.25209560616895	0.0402500884584222	0.148725416488258	-8.03479902398781
HAVANA	transcript	ENSG00000257999.1	antisense	RP11-61E11.2	2	ENST00000550088.1	antisense	RP11-61E11.2-001	0.300320310587003	0.0526875604544663	2.42119347760109	0.0158262452880376	0.0291426158335508	-4.63455889485067	0.499456577665713	-0.00148812127704116	-0.600658344500973	0.557319335491279	0.817643871614931	-10.1693010894025
HAVANA	transcript	ENSG00000136051.13	protein_coding	KIAA1033	2	ENST00000548195.5	protein_coding	KIAA1033-004	0.479434221825343	0.247999989443714	6.31118204334402	6.13123745680781e-10	2.63575451042874e-09	11.5963367573666	0.255721251017799	0.00152555179039139	0.8055132400492	0.433505563814628	0.699803314607294	-10.0205248720281
HAVANA	transcript	ENSG00000136051.13	protein_coding	KIAA1033	2	ENST00000311317.8	retained_intron	KIAA1033-002	1.15844543430153	0.244310301973983	5.85484112890111	8.67705053542534e-09	3.31074208118616e-08	9.01514617850297	1.06364407985189	0.00383905400942239	1.68621239453856	0.113095529306835	0.308503458902922	-8.97200179030927
ENSEMBL	transcript	ENSG00000136051.13	protein_coding	KIAA1033	3	ENST00000620430.4	protein_coding	KIAA1033-201	0.630373259387552	0.297997809466834	7.66536613236519	9.41705965842634e-14	5.96058761134833e-13	20.1991836676838	0.546491482354362	0.00250948084041176	0.80451979072935	0.434060793436476	0.700411106668158	-10.0213431468896
HAVANA	transcript	ENSG00000136051.13	protein_coding	KIAA1033	2	ENST00000332180.9	protein_coding	KIAA1033-001	1.81209622873327	0.190252479349842	3.45474743700132	0.000597868926662469	0.00135410432384497	-1.65363063993364	2.86565862019708	0.00384267919940106	1.07512640201015	0.299843553514717	0.554239251412155	-9.76537856112537
HAVANA	transcript	ENSG00000136051.13	protein_coding	KIAA1033	2	ENST00000550053.5	nonsense_mediated_decay	KIAA1033-003	0.823358089450534	0.292589808509047	5.60643113576542	3.42760005408518e-08	1.23030843902349e-07	7.68096434418215	0.717479473280245	0.00762327633395827	1.78114482828288	0.0957927254008132	0.27526815962968	-8.826256023675
HAVANA	transcript	ENSG00000136051.13	protein_coding	KIAA1033	2	ENST00000547404.1	nonsense_mediated_decay	KIAA1033-012	0.417678784666622	0.418632611999888	7.33623920177043	8.98745713669774e-13	5.139225409771e-12	17.9835895517145	0.0906867212535908	0.00223617138887155	0.833757390453396	0.417910781260461	0.683633871017756	-9.99687582600791
HAVANA	transcript	ENSG00000136051.13	protein_coding	KIAA1033	2	ENST00000550613.1	retained_intron	KIAA1033-005	0.307969788518759	0.186774394261172	7.54837724748764	2.11796141147935e-13	1.29299842666557e-12	19.4027904447021	0.471294774748088	0.00993081939447425	3.67890819576677	0.00234193131099599	0.0181794778076939	-5.24799052549758
HAVANA	transcript	ENSG00000136051.13	protein_coding	KIAA1033	2	ENST00000548534.1	retained_intron	KIAA1033-006	1.25467181065273	0.304518596664528	6.16696888318702	1.44149148122587e-09	5.96548557079754e-09	10.7626399177818	1.74785184507499	0.00172512211574879	0.519177139150049	0.611452792323818	0.866781866730938	-10.2170276929863
HAVANA	transcript	ENSG00000136051.13	protein_coding	KIAA1033	2	ENST00000550786.5	retained_intron	KIAA1033-010	0.905841421422248	0.253857014498915	5.06853681518622	5.66220932243737e-07	1.79364167400012e-06	4.96815165693966	1.32783234495288	0.0151554741981696	3.5511449330552	0.00303140657969816	0.0220361708804628	-5.50789609278808
HAVANA	transcript	ENSG00000136051.13	protein_coding	KIAA1033	2	ENST00000552203.1	protein_coding	KIAA1033-011	1.55096451310309	0.191211410850586	2.98336231591623	0.00299098561334188	0.00616785009199816	-3.13877032016915	0.718543666464	0.000646707463153766	0.17058934497003	0.866898811436295	1	-10.3442166618895
HAVANA	transcript	ENSG00000136051.13	protein_coding	KIAA1033	2	ENST00000551224.1	protein_coding	KIAA1033-009	0.807267670113433	0.160250706589631	3.42893351203789	0.000656259925531613	0.00147835904693271	-1.74034356835916	1.08778652011285	0.00202143084746084	0.379022184630321	0.710151366267984	0.934214955981291	-10.2833589708953
HAVANA	transcript	ENSG00000136051.13	protein_coding	KIAA1033	2	ENST00000551290.1	processed_transcript	KIAA1033-008	0.222016144913224	0.0904776738943474	2.71638268814529	0.00682966941265698	0.0133552993886169	-3.88680664523653	0	0	0	1	1	-10.3597524836655
HAVANA	transcript	ENSG00000136051.13	protein_coding	KIAA1033	2	ENST00000547171.1	processed_transcript	KIAA1033-013	0.0405097998070043	0.00543710041348238	0.21765908469823	0.827783949018565	0.890755040384927	-7.5226800999338	0.545176234244869	-0.00455997649079185	-0.61909815635704	0.545434621038346	0.806407102550921	-10.15758137416
HAVANA	transcript	ENSG00000136051.13	protein_coding	KIAA1033	2	ENST00000550036.1	retained_intron	KIAA1033-007	0.725907524649585	0.28184985892948	7.03386557161488	6.6739896657369e-12	3.49504193958579e-11	16.0172563290583	1.04706040182988	0.00988206281694216	3.67995460424032	0.00233699192321319	0.0181533033363881	-5.24586006305891
HAVANA	transcript	ENSG00000136044.11	protein_coding	APPL2	2	ENST00000258530.7	protein_coding	APPL2-001	1.01199808896775	0.59078572139595	13.2891139021052	1.05168078878129e-34	6.64704217460162e-33	67.9343596139025	2.40610298913365	0.00703713799426768	3.81598950016097	0.00177673738068888	0.0148335559347088	-4.96877771113606
HAVANA	transcript	ENSG00000136044.11	protein_coding	APPL2	2	ENST00000547439.5	nonsense_mediated_decay	APPL2-005	0.054548344744323	0.0708510385732894	4.59481924138611	5.49600017501299e-06	1.56794365397235e-05	2.78394551211363	0.0730962358583236	-0.000251258161503518	-0.184703918701985	0.856013946961824	1	-10.341542571372
HAVANA	transcript	ENSG00000136044.11	protein_coding	APPL2	2	ENST00000539978.6	protein_coding	APPL2-002	0.935185485173028	0.730868120078857	16.0934812502885	3.19502619258938e-47	1.16011932572989e-44	96.5696555199214	1.28591931264727	0.0052095995557787	2.42270761156466	0.0289881625992732	0.117286496357975	-7.72509837322974
HAVANA	transcript	ENSG00000136044.11	protein_coding	APPL2	2	ENST00000547790.1	retained_intron	APPL2-015	0.610457480010664	0.324857260740698	7.64994587576934	1.04845005246299e-13	6.60558168657511e-13	20.0936577387396	1.35115628287602	0.0158984266999766	3.96024264511668	0.00133000286987067	0.0119927979688618	-4.67497084037271
HAVANA	transcript	ENSG00000136044.11	protein_coding	APPL2	2	ENST00000546731.1	protein_coding	APPL2-016	0.724167815574395	0.524492145268662	12.7350214345974	2.35340888984158e-32	1.12072469212776e-30	62.563923556868	1.88229092307748	0.0152988278493283	4.22316736058626	0.000787427111571037	0.0081535294366555	-4.14074861450058
HAVANA	transcript	ENSG00000136044.11	protein_coding	APPL2	2	ENST00000551662.5	protein_coding	APPL2-004	0.580560292076907	0.292492411362973	7.61464284479072	1.33979831882377e-13	8.34799702328495e-13	19.8526991547945	0.415042964945995	0.0109016844247376	2.5062877176489	0.0246315465660265	0.104448391674843	-7.56984103656082
HAVANA	transcript	ENSG00000136044.11	protein_coding	APPL2	2	ENST00000553109.1	protein_coding	APPL2-013	0.0103877089563772	0.000200413236072197	0.0281334876589305	0.977566962298978	0.999086180914717	-7.54595398294254	0.0405448922985229	0.00185063914250871	1.46429638981611	0.164407136608523	0.384838215171241	-9.2909501870822
HAVANA	transcript	ENSG00000136044.11	protein_coding	APPL2	2	ENST00000548425.1	retained_intron	APPL2-014	1.4789718636422	0.758565592409313	11.0597985719882	1.42094338065942e-25	3.12432589892518e-24	47.0817010817397	2.56477559671833	0.0137669941187676	2.60788940324157	0.0201759855930347	0.090427120352382	-7.37834111778048
HAVANA	transcript	ENSG00000136044.11	protein_coding	APPL2	2	ENST00000547809.5	retained_intron	APPL2-003	0.577171050398321	0.0978375504887052	2.2998375741699	0.0218703866631791	0.039248095369549	-4.91763261081687	0.929588804546386	0.00625127979162066	1.92688356764387	0.0737763504054988	0.229555256783244	-8.59275575754026
HAVANA	transcript	ENSG00000136044.11	protein_coding	APPL2	2	ENST00000552945.1	processed_transcript	APPL2-012	1.16926816629679	0.359551652995999	6.37817528198543	4.09944441146395e-10	1.7929524453381e-09	11.9892071713361	0.706538191567787	0.00764378859775208	1.96637061417551	0.068653881602643	0.218088675758576	-8.52759270808232
HAVANA	transcript	ENSG00000136044.11	protein_coding	APPL2	2	ENST00000549573.5	processed_transcript	APPL2-011	0.0140551373260545	-0.00174464988193051	-0.223466656902743	0.823264021521636	0.887559751240265	-7.52140022439501	0.50965459124955	0.00330117763535328	1.19337058442366	0.251841648488348	0.500689594313024	-9.63371666920978
HAVANA	transcript	ENSG00000136044.11	protein_coding	APPL2	2	ENST00000549974.5	nonsense_mediated_decay	APPL2-008	0.932982435462229	0.442167125926044	9.3411793093804	3.18450357880583e-19	3.54062437182171e-18	32.6147412383756	1.08800049803504	0.00647106015858794	2.09113653886123	0.0545233919248216	0.184774709961668	-8.31679707707852
HAVANA	transcript	ENSG00000136044.11	protein_coding	APPL2	2	ENST00000550648.1	retained_intron	APPL2-010	1.12136649315174	0.308565853235453	6.38989484171253	3.81934867930079e-10	1.67533487230531e-09	12.0582964482211	1.48481055930439	0.00689396009556236	2.22063192167417	0.0427319585246177	0.155134644304253	-8.09074932332129
HAVANA	transcript	ENSG00000136044.11	protein_coding	APPL2	2	ENST00000546768.1	retained_intron	APPL2-009	0.845678805272766	0.366314120788278	8.85855950222093	1.43678629192281e-17	1.3428462537479e-16	28.8541905819323	1.04832930923857	0.00187689869442256	0.47786061462777	0.639857149838059	0.877453689552271	-10.2386710345798
HAVANA	transcript	ENSG00000136044.11	protein_coding	APPL2	2	ENST00000553097.5	protein_coding	APPL2-006	0.0225679884448429	0.0022826524361628	0.158478553009996	0.874144000518492	0.925423665489509	-7.53380118680085	0.0802512497701253	-0.00155633641792445	-0.721818764747279	0.481858672093449	0.748134347665525	-10.0861939367338
HAVANA	transcript	ENSG00000136044.11	protein_coding	APPL2	1	ENST00000549056.1	protein_coding	APPL2-007	1.34892768886013	0.676841047294332	12.8299591937527	9.38710010077552e-33	4.65887612328484e-31	63.476049138911	1.13363334127971	0.0128039653868181	3.38231975034064	0.00426527522916788	0.0284667596054524	-5.85025354549767
HAVANA	transcript	ENSG00000235162.8	protein_coding	C12orf75	2	ENST00000548458.6	processed_transcript	C12orf75-004	0.0125523393851165	-0.00703265924643889	-0.911113079708373	0.362676853358463	0.472537380080851	-7.13193494809375	0.0500761563409462	-0.00137857066656393	-0.757612169591605	0.460791412950631	0.727335826253082	-10.0589228188401
ENSEMBL	transcript	ENSG00000235162.8	protein_coding	C12orf75	3	ENST00000612117.4	protein_coding	C12orf75-201	0.0656608613330006	-0.0125440397976609	-0.842068755002673	0.400153904939671	0.511844092246288	-7.19232082487969	0.182638859207629	-0.000317377813106578	-0.16494299007009	0.871261126132796	1	-10.3452271400567
HAVANA	transcript	ENSG00000235162.8	protein_coding	C12orf75	2	ENST00000443585.5	protein_coding	C12orf75-001	0.569344221901845	-0.20722410482116	-6.00056319028415	3.78906894578211e-09	1.50163844003378e-08	9.82123036291707	0.379759441041223	-0.00347359881238372	-1.15306331719394	0.267496669766634	0.517067925053314	-9.67988540920325
HAVANA	transcript	ENSG00000235162.8	protein_coding	C12orf75	2	ENST00000552457.1	protein_coding	C12orf75-006	0.0452727196333974	0.00179336594498501	0.134332165080154	0.893194222662023	0.939334150893696	-7.53733361669838	0	0	0	1	1	-10.3597524836655
HAVANA	transcript	ENSG00000235162.8	protein_coding	C12orf75	2	ENST00000549893.5	protein_coding	C12orf75-003	0.039485625045175	0.0437491431914677	4.61309311109388	5.05220685908525e-06	1.44740970289642e-05	2.86457272127921	0.02961544961159	0.00163605408252348	1.59822967429316	0.131500568584997	0.332060267924835	-9.10224632429425
HAVANA	transcript	ENSG00000235162.8	protein_coding	C12orf75	2	ENST00000546866.1	retained_intron	C12orf75-005	0.0928114331600953	0.037961136082419	3.17527839372216	0.00158971317910631	0.0034053791354309	-2.55931100582137	0.120585323278995	-0.000180694819302975	-0.16558545888534	0.870764540131692	1	-10.3451138712392
HAVANA	transcript	ENSG00000235162.8	protein_coding	C12orf75	2	ENST00000549934.2	protein_coding	C12orf75-008	0.0288165886507493	0.016376632354358	1.01749538435748	0.309412175608523	0.41428314624698	-7.02961709419992	0.0519640801620445	0.000395916801234626	0.166487075816001	0.870067744820203	1	-10.3449541742045
HAVANA	transcript	ENSG00000235162.8	protein_coding	C12orf75	2	ENST00000548336.1	processed_transcript	C12orf75-007	0.535865888166662	0.0691617680423418	1.41482907402677	0.157743940365839	0.233108683263883	-6.54821976580534	1.16268354005889	0.00675026043263112	2.5244274394904	0.0237723450440248	0.10185377586281	-7.53586543092443
HAVANA	transcript	ENSG00000257642.1	antisense	RP11-474B16.1	2	ENST00000549251.1	antisense	RP11-474B16.1-001	0.520843538816086	0.165914342716182	5.34765671707226	1.3604794789389e-07	4.59152766744781e-07	6.34544827846286	1.49936404218993	0.00956992136661906	3.11291619873955	0.0073526420082758	0.0426435869743632	-6.39194924069885
HAVANA	transcript	ENSG00000257859.1	lincRNA	CASC18	2	ENST00000548557.1	lincRNA	CASC18-001	0.0489833338700315	0.0279371087095569	4.16448589593751	3.67831750415123e-05	9.59653271018222e-05	0.97084387358587	0.291054286154706	0.00307057283159015	3.15440116261112	0.00676206638940321	0.0401234458225575	-6.30903239931332
HAVANA	transcript	ENSG00000257859.1	lincRNA	CASC18	2	ENST00000547465.1	lincRNA	CASC18-002	0.0225099605825649	0.00107302826014666	0.166030295948495	0.868200530932307	0.920966887056809	-7.53257684131143	0.0612314635321466	0.00145044483633453	0.885062026702325	0.390531562123017	0.654812859781861	-9.95203166866023
HAVANA	transcript	ENSG00000257773.1	processed_pseudogene	ST13P3	1	ENST00000546640.1	processed_pseudogene	ST13P3-001	0.00335472179030269	0.00184002548512463	1.35587040769022	0.17575526196261	0.256108868666166	-6.62952407923731	0.109252721672001	0.00296139302535401	2.48855970887645	0.0254998889164872	0.107014114585935	-7.60295146056836
HAVANA	transcript	ENSG00000257890.1	lincRNA	RP11-114F10.2	2	ENST00000546699.1	lincRNA	RP11-114F10.2-001	0.932369525959857	0.14173351980678	3.03821149421085	0.00250490869958489	0.00522195136453806	-2.97671157562552	1.21000204583279	0.0060623791216551	2.17851056248582	0.0462785295783438	0.164278828170709	-8.16503952204423
HAVANA	transcript	ENSG00000074590.13	protein_coding	NUAK1	2	ENST00000261402.6	protein_coding	NUAK1-001	2.79671148944285	0.583535396187933	9.45914422429596	1.22901366827116e-19	1.42736778389411e-18	33.5552937701122	4.66456146309279	0.00339110984746147	1.78378175849081	0.0953473943731855	0.27447793260108	-8.8221336425846
HAVANA	transcript	ENSG00000074590.13	protein_coding	NUAK1	1	ENST00000553094.1	protein_coding	NUAK1-003	0.303313330012097	0.327205928409901	4.75767835343786	2.56965827633189e-06	7.5973951699415e-06	3.51283498614882	0.380788165160896	0.0229815963985093	3.19940828097946	0.00617444213428303	0.0375358234758237	-6.21884508539671
HAVANA	transcript	ENSG00000074590.13	protein_coding	NUAK1	2	ENST00000549704.1	protein_coding	NUAK1-005	1.27106259221575	-0.0698428499623939	-1.11058289762818	0.267284172271378	0.366474266996894	-6.9308662248603	1.51609687539208	-0.000484639116201761	-0.07900126838659	0.938109093588292	1	-10.3564179142609
HAVANA	transcript	ENSG00000074590.13	protein_coding	NUAK1	2	ENST00000548902.1	protein_coding	NUAK1-004	1.54492282529899	0.367895920838068	5.69502751480325	2.11177659083442e-08	7.74896645029948e-08	8.15098939004167	1.7918450846501	-0.00326298273105697	-0.645201299628224	0.528851437961391	0.791276654549451	-10.1404172133584
HAVANA	transcript	ENSG00000257438.1	antisense	RP11-114F10.3	2	ENST00000548901.1	antisense	RP11-114F10.3-001	0.0686214047385801	0.0260529157015818	2.80214684131635	0.00527424801598653	0.0104985786409862	-3.65390660641398	1.86219360119635	0.0165763846113651	5.34413318327695	9.11726707826689e-05	0.00174440217231966	-1.91814525064858
HAVANA	transcript	ENSG00000257611.1	processed_pseudogene	RP11-185N2.1	1	ENST00000548943.1	processed_pseudogene	RP11-185N2.1-001	0.00404561607013521	0.00244840880764067	2.32085261975707	0.0206979874066838	0.0373204024984548	-4.86963221292786	0.0318423996150262	4.41283245765867e-05	0.0896629726894467	0.929779005259437	1	-10.3554574057903
HAVANA	transcript	ENSG00000136026.13	protein_coding	CKAP4	2	ENST00000378026.4	protein_coding	CKAP4-001	1.47755860746614	0.317240789307771	6.76306853639267	3.79990042394383e-11	1.84526065331424e-10	14.3139412702074	2.51393815429753	0.0064585686639025	4.10266188639152	0.00100059658120399	0.00970892313464436	-4.38529366036989
HAVANA	transcript	ENSG00000136026.13	protein_coding	CKAP4	2	ENST00000552828.5	processed_transcript	CKAP4-007	0.376923627067271	0.207016539991134	6.06577747823464	2.6011059053588e-09	1.04768513807027e-08	10.1875247508939	0.610322810005173	0.0226779781340205	5.27664686277933	0.000103364187382796	0.00190261003008825	-2.04840982945399
HAVANA	transcript	ENSG00000136026.13	protein_coding	CKAP4	1	ENST00000553039.1	protein_coding	CKAP4-006	0.150175252177191	0.00670106700353633	0.249243378794457	0.803275351763016	0.872487924301918	-7.51531289536175	0.708847764442693	-0.00593918442795163	-1.69972704221576	0.110476398559841	0.30372080640838	-8.95157609894502
HAVANA	transcript	ENSG00000258355.1	sense_intronic	RP11-651L5.2	1	ENST00000552486.1	sense_intronic	RP11-651L5.2-001	0.21442556368773	0.139641218038439	5.21121162018771	2.75350363647356e-07	9.00932337294656e-07	5.66390415496647	0.477419394204991	0.00679355283562063	1.2684159102046	0.224591189443749	0.472645213505676	-9.54431652518304
HAVANA	transcript	ENSG00000277715.1	antisense	RP11-651L5.3	2	ENST00000611145.1	antisense	RP11-651L5.3-001	0.70599505802726	0.183864572685818	6.77520413321203	3.51901681648968e-11	1.71420082675594e-10	14.3890897357435	0.902937498893343	0.00553819097580665	4.36450223219562	0.00059548978931967	0.00664527769325554	-3.8548503205484
ENSEMBL	transcript	ENSG00000238609.1	snRNA	RNU7-94P	3	ENST00000459576.1	snRNA	RNU7-94P-201	0.11470262514594	0.00322897499119472	0.0642965731366236	0.948759897398581	0.97921229410748	-7.54428393148774	0	0	0	1	1	-10.3597524836655
HAVANA	transcript	ENSG00000166046.10	protein_coding	TCP11L2	2	ENST00000553143.5	protein_coding	TCP11L2-003	1.15182478925868	0.298045283558963	3.66514702486397	0.000273755131894417	0.000646516033074556	-0.923816446926631	0.392498802864018	-0.00597123914239082	-0.811401964029208	0.430223744940572	0.69639404409005	-10.0156555542031
HAVANA	transcript	ENSG00000166046.10	protein_coding	TCP11L2	1	ENST00000547153.5	protein_coding	TCP11L2-002	0.632984459991136	0.19625354746022	6.65227751903575	7.62167763208159e-11	3.58719388238456e-10	13.6330710741539	0.646230774380432	-0.000419118111894885	-0.214224226824199	0.833348776608059	1	-10.3352665172513
HAVANA	transcript	ENSG00000166046.10	protein_coding	TCP11L2	2	ENST00000299045.7	protein_coding	TCP11L2-001	1.96878429750854	0.534648684009879	10.2340216769115	1.9444242743008e-22	3.04762479530121e-21	39.9318787643707	2.58901244576206	0.00637280983796131	1.86628611038377	0.0823102829917499	0.248201942931557	-8.69121666544255
HAVANA	transcript	ENSG00000166046.10	protein_coding	TCP11L2	2	ENST00000546625.5	protein_coding	TCP11L2-004	0.750263290469688	0.185495018361752	5.96960441588634	4.52465661070103e-09	1.77926591522779e-08	9.64854001053739	0.688597058488301	0.00317946177167275	1.49916340685442	0.155237220476905	0.370415901804339	-9.24298003329954
HAVANA	transcript	ENSG00000166046.10	protein_coding	TCP11L2	2	ENST00000553098.5	protein_coding	TCP11L2-007	0.133134181157802	0.0560714900659562	3.81049884546374	0.000156047340322318	0.00037973375251766	-0.395782812075312	0.0964345337916553	0.00098129035137208	0.702312489834145	0.493579963579654	0.758519413904379	-10.1005386971161
HAVANA	transcript	ENSG00000166046.10	protein_coding	TCP11L2	2	ENST00000549906.5	nonsense_mediated_decay	TCP11L2-008	1.05617816205536	0.215105154232214	4.92764970388234	1.13505364782269e-06	3.48376095232952e-06	4.29822575811285	0.965830047096338	0.00270153808847214	0.76109991620373	0.45876942004717	0.725286488444846	-10.0562001976002
HAVANA	transcript	ENSG00000166046.10	protein_coding	TCP11L2	2	ENST00000551802.5	protein_coding	TCP11L2-009	0.534816341149371	0.295442006685691	6.21072588897257	1.11403273590994e-09	4.66178903301189e-09	11.0138579567593	0.677579862168532	0.00787953615086202	2.81006875395125	0.0135075854823802	0.0671149710200286	-6.9894722062662
HAVANA	transcript	ENSG00000166046.10	protein_coding	TCP11L2	2	ENST00000548428.1	protein_coding	TCP11L2-005	0.862610127423272	0.367161915644253	8.72199718774555	4.11473200628151e-17	3.66189338037389e-16	27.8162947298555	1.02425595764408	0.00386931422721408	2.02014121367123	0.062197682014464	0.203158331998159	-8.43763596340233
HAVANA	transcript	ENSG00000166046.10	protein_coding	TCP11L2	2	ENST00000551228.1	protein_coding	TCP11L2-006	0.811732483024768	0.232015884802277	5.06863562635857	5.6594156756694e-07	1.79278562915796e-06	4.96862749261108	0.283636634187107	0.00395314316610902	1.23761061792372	0.235482856853994	0.487616228320708	-9.58154871596316
HAVANA	transcript	ENSG00000166046.10	protein_coding	TCP11L2	1	ENST00000552690.1	processed_transcript	TCP11L2-010	0	0	0	1	1	-7.54634944069386	0.0693656804485922	-0.000901498178019155	-0.627278603047098	0.540207046873597	0.8013743637526	-10.1522745123643
HAVANA	transcript	ENSG00000013503.9	protein_coding	POLR3B	2	ENST00000228347.8	protein_coding	POLR3B-001	1.18619802064933	0.304693374369821	8.03716970527915	6.73346143331093e-15	4.76737320971971e-14	22.7937055722729	2.0062587551288	0.00540839147541151	2.60626201986501	0.0202408207097434	0.0906246601308422	-7.38143076284643
HAVANA	transcript	ENSG00000013503.9	protein_coding	POLR3B	2	ENST00000539066.5	protein_coding	POLR3B-003	0.165031280676002	0.0677699162948827	3.41644121024685	0.00068638884907697	0.00154211008000299	-1.78208441589956	0.22777579123982	0.0025478097079106	0.891771175899083	0.387042086783066	0.650978855269511	-9.94598924795417
HAVANA	transcript	ENSG00000013503.9	protein_coding	POLR3B	2	ENST00000549569.1	protein_coding	POLR3B-004	0.191286984978568	0.114096272560361	3.30068538774458	0.00103370690267323	0.00226952919960797	-2.16193876738082	0.33507753437076	0.0125401050064591	2.31975386199229	0.0353635922698317	0.135350973000959	-7.91321795495078
HAVANA	transcript	ENSG00000013503.9	protein_coding	POLR3B	2	ENST00000549195.1	processed_transcript	POLR3B-005	0.21725062823614	0.0774415271408177	4.33628254931594	1.75487920533091e-05	4.74559768363312e-05	1.67487607031162	0.24320099053331	0.00317499396450173	1.66863499886304	0.116582781655362	0.315132216848525	-8.99840333400254
HAVANA	transcript	ENSG00000257545.4	antisense	RP11-144F15.1	1	ENST00000551505.4	antisense	RP11-144F15.1-001	0.1817134186847	0.0643878115045418	3.54053551566261	0.000436818767112409	0.0010065195534888	-1.36100721731978	0.573063391307434	0.00171779708806603	0.59681399051184	0.559814549973112	0.81996061447421	-10.1717019731504
HAVANA	transcript	ENSG00000257545.4	antisense	RP11-144F15.1	2	ENST00000549203.2	antisense	RP11-144F15.1-002	0.0655509164810038	-7.57948631032914e-05	-0.0078039570205111	0.993776533357855	1	-7.54631901202163	0.232267937371689	0.0039302385141022	1.97850437847921	0.067145908836099	0.214625228455246	-8.50741471976115
HAVANA	transcript	ENSG00000111783.12	protein_coding	RFX4	2	ENST00000392842.5	protein_coding	RFX4-002	0.671050994482068	0.734140395796043	15.4421930747171	3.09224877063884e-44	6.97399729054825e-42	89.7361467925706	1.70283955540434	0.00870556344973458	4.93390193407067	0.000197294021814873	0.00300411154618015	-2.71783881921809
HAVANA	transcript	ENSG00000111783.12	protein_coding	RFX4	2	ENST00000546882.5	nonsense_mediated_decay	RFX4-008	0.708617007515687	0.512154490137523	14.6368615373143	1.32472387426669e-40	1.79590136931125e-38	81.4262641678128	0.128144579465395	-0.00034838334544545	-0.198091697667706	0.845717458393347	1	-10.3388107914457
HAVANA	transcript	ENSG00000111783.12	protein_coding	RFX4	2	ENST00000549040.5	protein_coding	RFX4-009	0.21250721439983	0.249709289349381	7.42315468309199	4.99013797183797e-13	2.93321979386548e-12	18.5611417297238	0.123659738970899	0.00242280612336374	1.05511505466336	0.30859791983344	0.564413263667607	-9.78650976806873
HAVANA	transcript	ENSG00000111783.12	protein_coding	RFX4	2	ENST00000539967.6	protein_coding	RFX4-004	0.136092657259675	0.195570081193732	9.86008566333013	4.55374811990539e-21	6.16533994884537e-20	36.8125612528164	0.306110669143412	0.00182743189633599	0.933105489147149	0.366009511718187	0.628107213045543	-9.90786460427337
HAVANA	transcript	ENSG00000111783.12	protein_coding	RFX4	2	ENST00000357881.8	protein_coding	RFX4-003	0.0500447574975337	0.0877950470914446	6.69514605798489	5.82854239950192e-11	2.77724545644341e-10	13.8954088230522	0.0809546055898339	0.003808218811778	2.19129358262624	0.0451742516701393	0.161458846265148	-8.14256932312516
HAVANA	transcript	ENSG00000111783.12	protein_coding	RFX4	2	ENST00000536722.5	nonsense_mediated_decay	RFX4-005	0.00286740921816135	0.00302361726626491	1.11153428582367	0.266875084999325	0.366005333559751	-6.92981256793202	0	0	0	1	1	-10.3597524836655
HAVANA	transcript	ENSG00000111783.12	protein_coding	RFX4	2	ENST00000536688.5	retained_intron	RFX4-006	0.308537589996524	0.22825884320078	9.60778077056535	3.66098669249658e-20	4.50345609556418e-19	34.7520279751796	0.522683804262338	0.00911508504264417	6.64424078705382	9.16852746673226e-06	0.000382631654665382	0.479543542197611
HAVANA	transcript	ENSG00000111783.12	protein_coding	RFX4	2	ENST00000552773.1	retained_intron	RFX4-007	0.332021483130689	0.32312923905508	11.4858841462513	3.00684819893473e-27	7.96036720353559e-26	50.9023005728806	0.837031583335682	0.00770851429047422	3.78128453211415	0.00190526805023292	0.0156185387994681	-5.03947989786952
HAVANA	transcript	ENSG00000111783.12	protein_coding	RFX4	2	ENST00000551640.5	protein_coding	RFX4-010	0.318688915137669	0.432820746931216	10.2042839102364	2.50554767197474e-22	3.88495361581319e-21	39.6810165804702	0.432504129675225	0.00538165088068532	1.20830197132545	0.246224898787972	0.495659353249148	-9.61628284917367
HAVANA	transcript	ENSG00000111783.12	protein_coding	RFX4	2	ENST00000552866.5	processed_transcript	RFX4-011	0.198332420258941	0.15789120710616	5.9831222042606	4.18775540985636e-09	1.65263936597497e-08	9.72384816836887	0.194425087346916	0.00022328017067445	0.090504628815414	0.929121760516138	1	-10.3553764153396
HAVANA	transcript	ENSG00000111783.12	protein_coding	RFX4	2	ENST00000229387.6	protein_coding	RFX4-001	0.817889633620701	0.724234516237344	12.6266131124908	6.69415089165781e-32	3.01740617910848e-30	61.526586276167	1.09095703801043	0.004118258596398	0.98773467018788	0.339442556470616	0.599037084456837	-9.85513713621566
HAVANA	transcript	ENSG00000111783.12	protein_coding	RFX4	2	ENST00000552917.1	nonsense_mediated_decay	RFX4-012	0.0107711732131524	0.000738263442524152	0.114506637418933	0.908882363234584	0.950700046110129	-7.53979842142157	0.0383099964999168	0.000291885687618414	0.166442449540922	0.870102230660339	1	-10.3449620988628
HAVANA	transcript	ENSG00000257711.1	antisense	RP11-482D24.2	2	ENST00000547531.1	antisense	RP11-482D24.2-001	0.251466513462722	0.110745463414259	5.96252016386708	4.7116367475027e-09	1.84960931136278e-08	9.60913225836794	0.708033284246724	0.00800929452639629	3.03296475833516	0.00863833449309087	0.0481471215285945	-6.55111281981426
HAVANA	transcript	ENSG00000257918.1	antisense	RP11-482D24.3	2	ENST00000552415.1	antisense	RP11-482D24.3-001	0.287404759118876	0.126261641249869	6.35049353612566	4.84331423495094e-10	2.10275153977212e-09	11.8264449338829	0.987498925696683	0.0109532771480907	3.44146283001027	0.00378425145833738	0.0260110846416207	-5.73050334836527
HAVANA	transcript	ENSG00000111785.18	protein_coding	RIC8B	1	ENST00000392837.8	protein_coding	RIC8B-001	1.07393699870299	0.399643141289085	11.3918455548971	7.09254615500492e-27	1.79914521571622e-25	50.0517695670915	2.13807716536807	0.00995078620759378	4.88508610743242	0.000216579112995487	0.00320484879838851	-2.81418948229877
HAVANA	transcript	ENSG00000111785.18	protein_coding	RIC8B	2	ENST00000550215.5	nonsense_mediated_decay	RIC8B-007	0.162837196245549	0.0752178185522216	4.02145457009695	6.68149176208115e-05	0.000169496852684148	0.404954414635657	0.184043734066298	0.000490061948095017	0.226640941873954	0.82385976958682	1	-10.3323509260092
HAVANA	transcript	ENSG00000111785.18	protein_coding	RIC8B	1	ENST00000392839.6	protein_coding	RIC8B-006	0.649038002654116	0.333823570529989	9.58573550051248	4.3848332129832e-20	5.34832577890092e-19	34.5737206505563	1.08750122388338	-0.00242208037276197	-0.629298547244587	0.538920514571271	0.800190991930032	-10.1509539629478
HAVANA	transcript	ENSG00000111785.18	protein_coding	RIC8B	2	ENST00000548914.5	protein_coding	RIC8B-012	0.2045452528821	-0.103146536687681	-2.66074014746809	0.00804868406660352	0.0155652887223998	-4.03414990658522	0.200215934580238	0.0058209008931185	1.58516032336911	0.134443074108242	0.33677627905483	-9.1211793600803
HAVANA	transcript	ENSG00000111785.18	protein_coding	RIC8B	2	ENST00000355478.6	protein_coding	RIC8B-002	0.406422296140726	0.205039139428301	8.52190728175009	1.88241062461501e-16	1.56579005029693e-15	26.3170444894172	0.331167838511429	0.000716790316392485	0.319838799293073	0.75364220429892	0.968710488628344	-10.3052767390806
HAVANA	transcript	ENSG00000111785.18	protein_coding	RIC8B	2	ENST00000552619.1	protein_coding	RIC8B-009	0.0446803047100785	0.0466325842395964	3.94576028375995	9.09852757691095e-05	0.00022732779122297	0.112974585158997	0.135466812945815	0.00257523341689749	0.925068414696186	0.370036291923201	0.632470387046	-9.91539800396549
HAVANA	transcript	ENSG00000111785.18	protein_coding	RIC8B	2	ENST00000549643.5	protein_coding	RIC8B-008	0.0451983903197353	-0.00879409231569815	-0.460834046679831	0.645118970690783	0.743277113102601	-7.44026553186419	0.245224527518639	0.00871129741014144	1.82955643956849	0.0879038976477709	0.259972988153337	-8.74995677645999
HAVANA	transcript	ENSG00000111785.18	protein_coding	RIC8B	2	ENST00000462949.5	nonsense_mediated_decay	RIC8B-003	0.286960289446092	0.192411563634378	6.36055072708967	4.55891591052484e-10	1.98467372211883e-09	11.885509356242	0.155447711634056	-0.0031544637341922	-1.28671249824403	0.21831286806173	0.464238239662945	-9.52185590548111
HAVANA	transcript	ENSG00000111785.18	protein_coding	RIC8B	2	ENST00000470628.2	retained_intron	RIC8B-005	1.1730583729999	0.201232019268948	4.95468313942358	9.94524922963791e-07	3.07226858131377e-06	4.42544632509001	0.71530812485613	0.00271910718572467	0.944520082488334	0.360342647439958	0.621790832962408	-9.89706610174713
HAVANA	transcript	ENSG00000111785.18	protein_coding	RIC8B	2	ENST00000470960.1	nonsense_mediated_decay	RIC8B-004	0.591981177087574	0.164022096697386	6.37984892971001	4.05824700045304e-10	1.77584354163417e-09	11.9990670926974	0.924127188510013	0.00858991426141196	4.68922915803046	0.000315756133626545	0.00419750310464447	-3.20305379266687
HAVANA	transcript	ENSG00000111785.18	protein_coding	RIC8B	2	ENST00000546449.2	nonsense_mediated_decay	RIC8B-010	0.625579498777315	0.261334003103997	7.76002382323089	4.85407350694465e-14	3.15673869945439e-13	20.8506176913233	0.902913321443587	0.00524726257363675	1.45027143547626	0.168220842573214	0.390928341640098	-9.31000951461464
HAVANA	transcript	ENSG00000111785.18	protein_coding	RIC8B	2	ENST00000551756.1	retained_intron	RIC8B-011	0.539209971563534	0.254619462927878	7.16762384635379	2.77148518768993e-12	1.50789366375692e-11	16.8787987307695	0.705367456567918	0.000865274840083672	0.166904355878184	0.869745296603182	1	-10.3448799719047
HAVANA	transcript	ENSG00000257119.1	processed_pseudogene	EEF1B2P4	1	ENST00000551398.1	processed_pseudogene	EEF1B2P4-001	0.0155586318560605	0.0229793935643538	3.45633150037582	0.000594448657417578	0.00134679259740951	-1.64828934116845	0	0	0	1	1	-10.3597524836655
HAVANA	transcript	ENSG00000240631.1	processed_pseudogene	RPL30P12	1	ENST00000474666.1	processed_pseudogene	RPL30P12-001	0.00204417805351457	-0.00022332941178413	-0.082803916972859	0.934040745431526	0.968896542076481	-7.54292371919494	0.0204417874082773	0.000155746951682113	0.166197485897188	0.870291536044774	1	-10.3450055613975
HAVANA	transcript	ENSG00000260329.1	antisense	RP11-412D9.4	2	ENST00000570282.1	antisense	RP11-412D9.4-001	0.399936916629448	0.1491876887644	7.78197896307369	4.15882579475615e-14	2.72304414925309e-13	21.0026086443703	0.698855516569818	0.00223700439390172	1.53676109166707	0.14583404007848	0.355245111911813	-9.1903303272395
HAVANA	transcript	ENSG00000151135.9	protein_coding	TMEM263	2	ENST00000548125.5	protein_coding	TMEM263-001	1.63089149989749	0.573485272360332	12.5380533459347	1.56718876477091e-31	6.78693621195034e-30	60.6825558538684	2.05386661716869	-0.00170611806338981	-0.309162503038331	0.761585775105985	0.974818279198207	-10.308841172383
HAVANA	transcript	ENSG00000151135.9	protein_coding	TMEM263	2	ENST00000280756.8	protein_coding	TMEM263-002	0.456842120323302	-0.00130091889541155	-0.028220428995228	0.9774976555581	0.999039702958636	-7.54595153498987	2.01055538989396	0.00858325270659181	2.28294520444641	0.0379482508891794	0.142383791842054	-7.97957313479165
HAVANA	transcript	ENSG00000151135.9	protein_coding	TMEM263	2	ENST00000547242.5	protein_coding	TMEM263-004	0.0445057969232025	-0.00793085992408464	-0.854416032978849	0.393285580912846	0.504765598173706	-7.18187012565626	0.211232099791816	-0.00091398274013644	-0.446047055788993	0.662136643543812	0.895277630648571	-10.254150920578
HAVANA	transcript	ENSG00000151135.9	protein_coding	TMEM263	2	ENST00000551489.5	protein_coding	TMEM263-005	0.123100983534549	0.0099956165741287	0.745887630843915	0.456087427533679	0.568443121659035	-7.26853371915822	0.0970984810870234	0.00173166017886038	1.87114312838655	0.0815949564612315	0.246684879681899	-8.68339522106017
HAVANA	transcript	ENSG00000151135.9	protein_coding	TMEM263	2	ENST00000550344.5	protein_coding	TMEM263-006	0.264844755016992	0.145886842112276	6.31917403386888	5.84481455408002e-10	2.51725171860817e-09	11.6430190937326	0.352354537337424	-0.00506254074114025	-2.47775370177884	0.0260434446849737	0.108592944047608	-7.623087352458
HAVANA	transcript	ENSG00000151135.9	protein_coding	TMEM263	2	ENST00000547081.1	protein_coding	TMEM263-007	0.670313707024313	0.255926100219715	7.9288437724996	1.46630135798672e-14	1.00455936302513e-13	22.0279284833231	0.885899151382571	-0.0108680351090024	-4.0110316121792	0.00120144919761918	0.01111107186488	-4.57160372790465
HAVANA	transcript	ENSG00000151135.9	protein_coding	TMEM263	2	ENST00000551813.1	protein_coding	TMEM263-003	0.48446358386087	0.0753435030616914	2.66073843364508	0.00804872444514402	0.0155652887223998	-4.03415439921563	0.785984961906512	0.0121240590299427	4.03056229603705	0.0011554452403222	0.0107869457671135	-4.53187116855854
HAVANA	transcript	ENSG00000151135.9	protein_coding	TMEM263	1	ENST00000548806.1	processed_transcript	TMEM263-008	0.0592767656098106	0.073488223696262	6.74689163865187	4.20877452794974e-11	2.03515963647447e-10	14.213941623147	0.194763521512418	0.00582089888102536	1.99075496310365	0.0656540292338818	0.211124235838153	-8.48697007481211
HAVANA	transcript	ENSG00000151135.9	protein_coding	TMEM263	1	ENST00000551237.1	processed_transcript	TMEM263-009	0.140112819744535	0.118230897952947	8.4349822523259	3.61547347501063e-16	2.91825770836232e-15	25.6737905931862	0.304236791309383	0.00425068897221869	1.91835914488838	0.0749265474331903	0.232199364612319	-8.60672060842121
HAVANA	transcript	ENSG00000120832.9	protein_coding	MTERF2	2	ENST00000392830.6	protein_coding	MTERF2-003	0.432773619719878	0.195229942271746	6.5897899264212	1.12405018031143e-10	5.19825245003217e-10	13.2531994725443	0.770185835263767	0.00774549566199564	2.20396707664842	0.0441036943245032	0.158750348255887	-8.12022642377224
HAVANA	transcript	ENSG00000120832.9	protein_coding	MTERF2	2	ENST00000240050.8	protein_coding	MTERF2-001	0.914626690651596	0.19279449265489	5.1478966589632	3.79949672191096e-07	1.22555917415229e-06	5.35300699845443	1.59323139278526	-0.00281891536199985	-0.773981624423282	0.451349168435531	0.717737617980563	-10.0460444554981
HAVANA	transcript	ENSG00000120832.9	protein_coding	MTERF2	2	ENST00000552029.1	protein_coding	MTERF2-002	1.35641932874168	0.303773553731484	6.36714919618106	4.38127502932566e-10	1.91064247799017e-09	11.9243043265141	1.93419839509047	0.0133448141189412	9.626640229007	1.08257736547976e-07	3.26603479400387e-05	5.15999508433238
HAVANA	transcript	ENSG00000120832.9	protein_coding	MTERF2	2	ENST00000548101.1	protein_coding	MTERF2-007	0.0331290773415111	0.03357080409976	2.86059622450526	0.00440622924798793	0.00887671638241224	-3.49116420322804	0.0471816397792059	-0.000730425571577995	-0.583326381192924	0.568615952614245	0.827992027543232	-10.1800090893464
HAVANA	transcript	ENSG00000120832.9	protein_coding	MTERF2	2	ENST00000550736.1	protein_coding	MTERF2-008	0.594122672896557	0.212817142712725	5.57454825735631	4.07397671432311e-08	1.45152508036457e-07	7.51340585959401	0.528924014355878	0.00540155969191309	1.51110640071456	0.152196514470063	0.365540340503861	-9.22635851919046
HAVANA	transcript	ENSG00000120832.9	protein_coding	MTERF2	2	ENST00000550496.1	protein_coding	MTERF2-006	0.228669380166703	0.0980848783047557	2.39738413254039	0.0168802073522465	0.0309375185141079	-4.69121801782488	0.290787916684014	0.00487276892531597	1.31861976442633	0.207698702042032	0.449502215985979	-9.48207715656208
HAVANA	transcript	ENSG00000120832.9	protein_coding	MTERF2	1	ENST00000547115.1	processed_transcript	MTERF2-005	0.121541589778789	0.132126047298684	7.2586874213035	1.51241881100326e-12	8.46187770993616e-12	17.4728814702596	0.285682929605663	-0.00223752907874267	-0.985818383089842	0.340350781606211	0.600133089512687	-9.85703126697075
HAVANA	transcript	ENSG00000008405.11	protein_coding	CRY1	2	ENST00000008527.9	protein_coding	CRY1-001	1.05099349290479	0.440572241036425	11.8650642681611	9.07837380435933e-29	2.86572006006868e-27	54.3722983016245	1.78782110536116	0.00214998025178088	1.25690077761378	0.22861511029555	0.478215027699553	-9.55832024111549
HAVANA	transcript	ENSG00000008405.11	protein_coding	CRY1	2	ENST00000552790.5	retained_intron	CRY1-002	0.403186366497904	0.373444428594738	15.5916554520396	6.43679884665924e-45	1.60869197435121e-42	91.2959838323406	0.57003954646878	0.00391934801669863	2.01243078005143	0.0630881201527196	0.205217906349831	-8.45061991833419
HAVANA	transcript	ENSG00000008405.11	protein_coding	CRY1	2	ENST00000549356.1	protein_coding	CRY1-004	0.162891657569163	0.26891758982384	10.8932425023028	6.26624779437391e-25	1.28825660306774e-23	45.611865382418	0.168277274779105	-0.00194202426602964	-1.02407993262265	0.322541950732088	0.580151702843877	-9.81860613249629
HAVANA	transcript	ENSG00000008405.11	protein_coding	CRY1	2	ENST00000546722.1	retained_intron	CRY1-005	0.217669825093728	0.190675275899214	6.58455885254283	1.16105696601473e-10	5.36194537074482e-10	13.2215353243322	0.506544871504485	0.010499170272331	1.95230633848764	0.070440202744386	0.222229704435906	-8.55089085722912
HAVANA	transcript	ENSG00000008405.11	protein_coding	CRY1	1	ENST00000550633.1	processed_transcript	CRY1-003	0.0956827254996537	0.00830849096562027	0.757429308447071	0.449151142804674	0.56157615070946	-7.25987450104906	0.0579305170478023	0.000557825854557131	0.797737272298858	0.437863610303458	0.70419383580684	-10.0269050095183
HAVANA	transcript	ENSG00000257548.1	antisense	RP11-797M17.1	2	ENST00000547679.1	antisense	RP11-797M17.1-001	0.0385935049791542	0.00190243960210917	0.241993486696046	0.808884887095192	0.876628192534842	-7.51709208807283	0.0400795800847051	-0.000601372724747773	-0.602049462404154	0.556417894904562	0.816835823955148	-10.1684286910727
HAVANA	transcript	ENSG00000257444.1	processed_pseudogene	SETP7	1	ENST00000552169.1	processed_pseudogene	SETP7-001	0.0015909540680966	0.00125705204528535	0.731082753797646	0.465072642032618	0.57745461453026	-7.27944693937673	0	0	0	1	1	-10.3597524836655
HAVANA	transcript	ENSG00000151136.14	protein_coding	BTBD11	2	ENST00000280758.9	protein_coding	BTBD11-003	0.225149466763928	0.0707649163168434	2.68074687212585	0.00758952607631329	0.0147364442010777	-3.9815125005518	1.06243328669214	0.0102663668867935	5.10205749526889	0.000143406721255428	0.00238591763445191	-2.38781439242437
HAVANA	transcript	ENSG00000151136.14	protein_coding	BTBD11	2	ENST00000420571.6	protein_coding	BTBD11-002	0.0646229319846423	0.0445951788040035	4.93895180424339	1.07411401984894e-06	3.30534675070237e-06	4.35133722153344	0.137434406003604	-0.00220235269570803	-2.80379353421141	0.0136778193748701	0.0677888205911654	-7.00167995439417
HAVANA	transcript	ENSG00000151136.14	protein_coding	BTBD11	2	ENST00000490090.6	protein_coding	BTBD11-001	0.130130913980908	0.0918469092952174	10.5615766043245	1.15519768233468e-23	2.06840508907537e-22	42.7261320696337	0.149367317441809	0.00343935731324842	4.01618250805556	0.00118913838936873	0.0110283729253016	-4.56112392989503
HAVANA	transcript	ENSG00000151136.14	protein_coding	BTBD11	2	ENST00000550706.5	protein_coding	BTBD11-006	0.0643747613465058	0.0547135200198519	3.87243420301002	0.000122132057278269	0.00030085872198975	-0.164898973899846	0.0214630611365169	-0.000693378043913463	-1.11676457533255	0.282218192068483	0.533703832047262	-9.72033020411889
HAVANA	transcript	ENSG00000151136.14	protein_coding	BTBD11	2	ENST00000415943.6	protein_coding	BTBD11-007	0.218760114012541	0.0825532026672226	3.71975457495942	0.000222118915020561	0.000530752051828985	-0.727715109273506	0.180083439101406	-0.00240346196734768	-0.747884854792025	0.46645978374141	0.732920285380817	-10.0664550983889
HAVANA	transcript	ENSG00000151136.14	protein_coding	BTBD11	2	ENST00000357167.8	protein_coding	BTBD11-004	0.626125974854676	0.214246951955403	6.70113058016332	5.61371503231874e-11	2.68060419446407e-10	13.9321435038907	1.46023843023248	-0.00668527406283962	-1.61439724131754	0.127937012236047	0.327546897567019	-9.07867451655631
HAVANA	transcript	ENSG00000151136.14	protein_coding	BTBD11	2	ENST00000494235.2	protein_coding	BTBD11-005	0.191766828019919	0.206269548454026	7.98365358002305	9.90008725810944e-15	6.89849008835622e-14	22.4143867111879	0.221938249998438	0.0029059690181905	1.10659781118202	0.286448583531476	0.538684691803863	-9.73146324152378
ENSEMBL	transcript	ENSG00000200897.1	snoRNA	SNORD74	3	ENST00000364027.1	snoRNA	SNORD74.3-201	0.821776599141923	0.580710806294983	5.57421751410121	4.08126702675747e-08	1.45396433116102e-07	7.51167207501878	0.962135343928763	0.0439133893178964	4.57853510519575	0.000391497817107092	0.00488937937547733	-3.42433316534427
ENSEMBL	transcript	ENSG00000222302.1	rRNA	RNA5SP371	3	ENST00000410370.1	rRNA	RNA5SP371-201	0	0	0	1	1	-7.54634944069386	0.257307672443389	-0.00421829644468378	-0.65529283955576	0.522517113866803	0.785322418280323	-10.133602065358
HAVANA	transcript	ENSG00000257579.1	antisense	RP11-128P10.1	2	ENST00000548473.1	antisense	RP11-128P10.1-001	0.0142071985472774	-0.0035525206530231	-0.807773025901737	0.419607145244035	0.531768577771348	-7.22055274145303	0.397431824495626	0.00762968717794993	2.95171101515287	0.01017170741471	0.0543688569326225	-6.71190424680764
ENSEMBL	transcript	ENSG00000222160.1	misc_RNA	Y_RNA	3	ENST00000410228.1	misc_RNA	Y_RNA.591-201	0.0173744760604166	0.0422592194204237	2.34513784075488	0.0194119274118973	0.0351810626257119	-4.81363034860921	0	0	0	1	1	-10.3597524836655
HAVANA	transcript	ENSG00000136045.11	protein_coding	PWP1	2	ENST00000412830.7	protein_coding	PWP1-001	2.22087965210475	0.113102054806218	2.15214110424806	0.0318664560602621	0.0554012115724026	-5.24291284799827	3.06526992673033	-0.00158418446850095	-0.587481594956474	0.565896662379	0.825507077508751	-10.177469158177
HAVANA	transcript	ENSG00000136045.11	protein_coding	PWP1	2	ENST00000552760.5	nonsense_mediated_decay	PWP1-003	0.318796039033518	0.0175472770909665	0.323957399113911	0.746106377448565	0.827902867159472	-7.49391903864724	1.1546361054024	0.0151472825893766	1.53489405554524	0.146289365459851	0.355948501507465	-9.1929670930797
HAVANA	transcript	ENSG00000136045.11	protein_coding	PWP1	2	ENST00000547995.5	protein_coding	PWP1-006	0.0567690998552887	-0.0500624946391897	-2.37756508686121	0.0178041647236169	0.0324860393462492	-4.73796413950626	0.383361640882399	-0.00258620663841274	-0.473294859995663	0.643033288632801	0.879865528421543	-10.2409562238117
HAVANA	transcript	ENSG00000136045.11	protein_coding	PWP1	2	ENST00000541166.1	protein_coding	PWP1-005	0.837399864501788	0.252662276457002	4.02081013113636	6.69921843107147e-05	0.000169928989083948	0.402446632005138	1.97585482221199	0.0016294684084884	0.41454137848359	0.684531532632884	0.91341859610729	-10.2684577723994
HAVANA	transcript	ENSG00000136045.11	protein_coding	PWP1	2	ENST00000547120.1	retained_intron	PWP1-007	0.353140343654213	0.15208054158901	4.8250030001019	1.86452373583196e-06	5.59394140693942e-06	3.82092318016388	0.558266133867823	0.00379399543226862	0.625890630484569	0.541092051215054	0.802202585352213	-10.1531795756735
HAVANA	transcript	ENSG00000240441.1	processed_pseudogene	RP11-864J10.2	1	ENST00000488371.1	processed_pseudogene	RP11-864J10.2-001	0.51925654634213	0.252642563618801	8.30186696336334	9.73079576905719e-16	7.51611379082281e-15	24.6983263763964	0.94280439200535	0.00693111831427741	3.3170710176521	0.00486717256160543	0.0314309360484121	-5.9820754103112
HAVANA	transcript	ENSG00000110851.11	protein_coding	PRDM4	2	ENST00000228437.9	protein_coding	PRDM4-001	1.61775694348333	0.685814062931091	15.0914766214389	1.20407834127239e-42	2.20024875537549e-40	86.0969311076914	2.71967297124063	0.00636850821316418	3.9359175206255	0.00139644200412004	0.0124230910921304	-4.72449687951469
HAVANA	transcript	ENSG00000110851.11	protein_coding	PRDM4	2	ENST00000550376.5	nonsense_mediated_decay	PRDM4-002	0.019178561463714	0.0182017530488179	2.77081497324481	0.00580080549131347	0.0114723096581221	-3.73980479968618	0.0830393060089772	-0.00241383446461097	-1.77375226745557	0.0970510205896317	0.27777061489329	-8.83779211315598
HAVANA	transcript	ENSG00000110851.11	protein_coding	PRDM4	2	ENST00000549416.1	retained_intron	PRDM4-006	0.684972567499588	0.0732326250144735	1.9093017658551	0.0567978887121839	0.0937522155052096	-5.73161765187042	1.01767081366699	0.0126229086450155	3.32606996549595	0.00477937072682216	0.030996402219799	-5.96391488944009
HAVANA	transcript	ENSG00000110851.11	protein_coding	PRDM4	1	ENST00000550659.1	protein_coding	PRDM4-005	0.468189902081821	0.297241803697488	9.12592788796653	1.77168603371284e-18	1.81537979808296e-17	30.9199393996741	0.336163141029154	0.00534192655323136	1.65168534765606	0.120033511293302	0.321364320059881	-9.02368395784957
HAVANA	transcript	ENSG00000110851.11	protein_coding	PRDM4	2	ENST00000547268.1	processed_transcript	PRDM4-003	0.145031074631384	-0.0203985620914891	-1.14099620266609	0.254420209727101	0.351448944540432	-6.89673936119714	0.0202746577764379	-0.00023455109950856	-0.493577951704693	0.628979488186915	0.870729423184545	-10.2306419875502
HAVANA	transcript	ENSG00000110851.11	protein_coding	PRDM4	2	ENST00000547188.1	protein_coding	PRDM4-004	0.034128133471255	-0.000387590415689188	-0.0434194643451903	0.965384575660504	0.990836687393402	-7.54540750470956	0.0943303241418051	0.00296075433195574	1.72061316950411	0.106532825192641	0.296164790144831	-8.91979563340558
HAVANA	transcript	ENSG00000258136.1	antisense	RP11-864J10.4	2	ENST00000546829.1	antisense	RP11-864J10.4-002	0.00725631992252561	-0.00798095986757004	-2.52600234463908	0.0118459971970058	0.0222831205640715	-4.37864908017762	0.276990446392374	0.00212709081680616	0.589747687412778	0.564416581699476	0.824143613560307	-10.1760767337236
HAVANA	transcript	ENSG00000258136.1	antisense	RP11-864J10.4	2	ENST00000546714.1	antisense	RP11-864J10.4-001	0.12319461513453	-0.0274329015661101	-3.10590388829131	0.00200520473733406	0.00423769952117167	-2.77278629432701	0.435222872086667	0.00231909600373403	1.84310251815549	0.0858026271669909	0.255563083385331	-8.72837742731182
HAVANA	transcript	ENSG00000187855.5	protein_coding	ASCL4	2	ENST00000342331.4	protein_coding	ASCL4-001	0.0080845513648126	-0.00827802219357828	-4.9514394202261	1.01045510835964e-06	3.1188313023577e-06	4.41014794192548	0.0127454025603235	0.000196191548967196	1.11731652374435	0.281989873281823	0.533491859231592	-9.71972334219948
HAVANA	transcript	ENSG00000257141.1	lincRNA	RP11-554D14.7	2	ENST00000552154.1	lincRNA	RP11-554D14.7-001	0.245154223395323	0.00957137755114811	0.396827095524291	0.691665066217299	0.783072263397618	-7.46768344496642	0.268695827557558	0.00129252124601201	0.510192607548784	0.617576902132403	0.87045663260003	-10.2218815444517
HAVANA	transcript	ENSG00000274395.1	lincRNA	RP11-554D14.8	2	ENST00000618339.1	lincRNA	RP11-554D14.8-001	0.265392708590948	0.124015965778117	7.16461621674635	2.82719792290083e-12	1.53680088986328e-11	16.8592812818994	0.341087950486895	0.0020587457270009	1.31490273120967	0.208913527541985	0.451211139098563	-9.48675074900325
HAVANA	transcript	ENSG00000257398.6	lincRNA	RP11-554D14.6	2	ENST00000547452.5	lincRNA	RP11-554D14.6-001	0.98657334828945	0.131400731268312	3.23302809773065	0.00130611942170382	0.0028313523467816	-2.37815456869667	0.859259414987358	0.00837721954914234	6.05533234213312	2.52150935975331e-05	0.000734787502761046	-0.579327830142239
HAVANA	transcript	ENSG00000257398.6	lincRNA	RP11-554D14.6	2	ENST00000551629.2	lincRNA	RP11-554D14.6-002	0.102403600432015	0.0289295344159545	1.94485392855516	0.0523554175147261	0.0870550242151853	-5.66366428207272	0.0933927686777777	0.000164037498355874	0.0997897011895597	0.921874755768834	1	-10.354432778421
HAVANA	transcript	ENSG00000257392.1	unprocessed_pseudogene	RP11-554D14.5	2	ENST00000551839.1	unprocessed_pseudogene	RP11-554D14.5-001	0.000161781203727159	0.000310851183964903	0.786561546130921	0.431912923537841	0.544311141896317	-7.23742790349701	0.0180411808848816	0.000244020472105673	0.665160501849661	0.516365217242918	0.779651537379559	-10.1268417457476
HAVANA	transcript	ENSG00000257426.1	unprocessed_pseudogene	RP11-554D14.3	2	ENST00000549599.1	unprocessed_pseudogene	RP11-554D14.3-001	0.000875673565843916	0.0030211279267855	1.40507997466856	0.160621337144267	0.236780115012161	-6.56190073606147	0	0	0	1	1	-10.3597524836655
HAVANA	transcript	ENSG00000258072.1	processed_pseudogene	RP11-554D14.2	1	ENST00000547904.1	processed_pseudogene	RP11-554D14.2-001	0.16157716015818	0.0312146124115505	1.82875608685933	0.0680344125383069	0.110398770250377	-5.8809982819389	0.442294653818351	-0.00448782081257829	-2.29024026436435	0.0374222939114654	0.140956445992108	-7.96646171025971
HAVANA	transcript	ENSG00000257129.1	transcribed_processed_pseudogene	RP11-554D14.1	2	ENST00000547829.1	processed_transcript	RP11-554D14.1-002	0.000110288684185364	7.56222483908474e-05	0.285575278256004	0.775322249226242	0.85116720127815	-7.50560589397595	0	0	0	1	1	-10.3597524836655
HAVANA	transcript	ENSG00000257129.1	transcribed_processed_pseudogene	RP11-554D14.1	1	ENST00000548419.1	transcribed_processed_pseudogene	RP11-554D14.1-001	0.000102191570985706	9.21812191788186e-05	0.333562505446921	0.738850197416885	0.821917235779812	-7.49076425346753	0	0	0	1	1	-10.3597524836655
HAVANA	transcript	ENSG00000075035.9	protein_coding	WSCD2	2	ENST00000547525.5	protein_coding	WSCD2-001	0.711034013586227	0.245034480122418	5.05623838687464	6.02052871795043e-07	1.90165879355011e-06	4.9089925861494	2.31206703945147	0.0105630944031191	3.65677559135102	0.00244890773094648	0.0187950199981115	-5.29304664294271
HAVANA	transcript	ENSG00000075035.9	protein_coding	WSCD2	2	ENST00000552195.5	processed_transcript	WSCD2-004	0.0884991553523637	0.0849099644706856	3.72029965555792	0.000221653080830684	0.000529754935360538	-0.725743837397121	0.126291231862533	0.000225351749343867	0.110063311254059	0.91386457757142	1	-10.3532815182067
HAVANA	transcript	ENSG00000075035.9	protein_coding	WSCD2	2	ENST00000550529.5	processed_transcript	WSCD2-005	0.171436557293783	0.0898440371711864	4.30154917752117	2.04224913600527e-05	5.48188537862594e-05	1.53040482953477	0.230379320505851	-0.00107903986208632	-0.4314905019838	0.672443896466249	0.903409721500707	-10.2608880119896
HAVANA	transcript	ENSG00000075035.9	protein_coding	WSCD2	1	ENST00000551106.1	processed_transcript	WSCD2-006	0.232264763584769	0.184483878146363	6.85487991957983	2.11974661188529e-11	1.05577785229595e-10	14.8852477905003	0.0159077432921242	0.000564971154125198	1.02713449577025	0.321149667365269	0.578611376299172	-9.81548381018184
HAVANA	transcript	ENSG00000075035.9	protein_coding	WSCD2	2	ENST00000551638.5	protein_coding	WSCD2-008	0.00885207103730728	0.00717970749949763	0.954420276113891	0.340334258124996	0.448435653709037	-7.09163955857236	0.0782524752287262	0.000521689300232252	0.4097008301414	0.688000333088733	0.916379011888126	-10.2705652751852
HAVANA	transcript	ENSG00000075035.9	protein_coding	WSCD2	2	ENST00000546401.1	processed_transcript	WSCD2-009	1.00715726625303	0.543125505552404	10.1642823337031	3.52125188179233e-22	5.36790064531679e-21	39.3443232054751	1.5290902063842	-0.00187712741891173	-0.388760698855911	0.703089242635115	0.928532809080525	-10.2794033596671
HAVANA	transcript	ENSG00000075035.9	protein_coding	WSCD2	2	ENST00000332082.8	protein_coding	WSCD2-002	0.922020499415514	0.411840961663994	11.9869291459725	2.9088200870553e-29	9.68317271894093e-28	55.5009313977078	1.1034654141345	-0.00576598580630709	-1.61726797356167	0.127313011831605	0.327080238786982	-9.07447179532592
HAVANA	transcript	ENSG00000075035.9	protein_coding	WSCD2	1	ENST00000551057.5	processed_transcript	WSCD2-007	0.297001638534183	0.0741162454848566	2.90753308359583	0.00380553421561592	0.0077368666581851	-3.35812368264719	0.510852958375906	-0.000138795759696303	-0.0406335603763376	0.96814097334227	1	-10.3588701965136
HAVANA	transcript	ENSG00000075035.9	protein_coding	WSCD2	2	ENST00000551734.1	processed_transcript	WSCD2-010	0.250273120795949	0.0362689228227029	1.31389033395515	0.189488382079857	0.273302584503238	-6.68532124033985	0.625715390253992	0.00568178573234947	1.20295968850985	0.248223262703417	0.497292062160219	-9.62254087633151
HAVANA	transcript	ENSG00000075035.9	protein_coding	WSCD2	2	ENST00000546811.1	processed_transcript	WSCD2-011	0.353096700054766	0.256010836666593	7.6932887378613	7.74985577796838e-14	4.94628036036309e-13	20.3906932871293	0.871318061986917	0.014277601237989	4.87662888171537	0.000220113281389105	0.00324451811748873	-2.83090598565422
HAVANA	transcript	ENSG00000075035.9	protein_coding	WSCD2	2	ENST00000549903.1	protein_coding	WSCD2-003	0.677218596056891	0.865737877718909	19.6597656728269	4.18907922114098e-64	2.16551143169077e-60	135.225266916197	0.687069504016952	-0.000928196219443608	-0.143648826073013	0.88775059124705	1	-10.3487330087946
HAVANA	transcript	ENSG00000075035.9	protein_coding	WSCD2	2	ENST00000547185.1	processed_transcript	WSCD2-013	0.744551085816588	0.404931569785306	9.36458206163148	2.63809995150311e-19	2.95570112515467e-18	32.8006795305915	1.02101093464171	0.0154404574413975	4.47225011018759	0.00048186567274806	0.00569124152376644	-3.63771329029241
HAVANA	transcript	ENSG00000075035.9	protein_coding	WSCD2	2	ENST00000546629.1	retained_intron	WSCD2-012	0.257600907004849	0.210405667320478	8.67731472461929	5.79107421985079e-17	5.07760684520197e-16	27.4792677584671	0.42513345851814	0.0039294980336529	1.57601880085986	0.136534532853549	0.340067571355864	-9.13435712866512
HAVANA	transcript	ENSG00000257281.1	processed_pseudogene	RP11-1K3.1	1	ENST00000548873.1	processed_pseudogene	RP11-1K3.1-001	0.00316932538564126	0.00348299918488392	2.44995247445128	0.0146309080133192	0.0270946623457026	-4.56539200725172	0.0199433272688004	8.58475959660083e-05	0.180757529098441	0.859054372316122	1	-10.342311541783
ENSEMBL	transcript	ENSG00000174600.13	protein_coding	CMKLR1	3	ENST00000412676.5	protein_coding	CMKLR1-201	0.0506019927256344	0.0324763728899776	2.95963618883242	0.00322684257127731	0.00662646617132463	-3.20798964195041	0.066614009602004	0.00116495332601955	0.803044069804746	0.434886398724343	0.701223093646439	-10.0225569492874
HAVANA	transcript	ENSG00000174600.13	protein_coding	CMKLR1	2	ENST00000312143.11	protein_coding	CMKLR1-001	0.226398423931031	0.135046597411228	6.83442829997624	2.41537179894376e-11	1.19547180690094e-10	14.7574328154858	0.266111259681891	0.000194914544034502	0.117631865373453	0.907969624536876	1	-10.3523613991019
HAVANA	transcript	ENSG00000174600.13	protein_coding	CMKLR1	2	ENST00000552995.5	protein_coding	CMKLR1-005	0.00959299315124322	0.0108568879103982	2.30226087619712	0.0217323013184238	0.0390256036272502	-4.91211935295249	0.0754590544227839	0.00020343547394094	0.143576131041515	0.887806980552267	1	-10.3487441511214
HAVANA	transcript	ENSG00000174600.13	protein_coding	CMKLR1	2	ENST00000550402.5	protein_coding	CMKLR1-002	0.195015168768963	0.148361470743505	7.68024763845177	8.48876878436096e-14	5.39527214696444e-13	20.3011815270214	0.24532909172738	-4.19011761344814e-05	-0.0224179380541489	0.982419463432527	1	-10.3594839191138
HAVANA	transcript	ENSG00000174600.13	protein_coding	CMKLR1	2	ENST00000550573.5	protein_coding	CMKLR1-003	0.0854689986895803	0.11934169606592	7.07590533748039	5.07027674261157e-12	2.68686779455915e-11	16.2866090495231	0.0110039891746087	0.000754559257687452	1.61478434527171	0.12785271585766	0.327489575033296	-9.07810810346625
HAVANA	transcript	ENSG00000174600.13	protein_coding	CMKLR1	2	ENST00000549466.1	protein_coding	CMKLR1-004	0.0966287523278029	0.137927828173389	7.68349743250635	8.29838288783558e-14	5.27853681018278e-13	20.3234763454682	0.0147943191804584	-0.000338155866981906	-0.501475626712658	0.623546884883092	0.87045663260003	-10.2265126964986
HAVANA	transcript	ENSG00000247213.6	antisense	LINC01498	2	ENST00000502160.6	antisense	LINC01498-001	0.0398345534872181	0.0215101958792364	5.54220711716676	4.85024589772737e-08	1.71306520129773e-07	7.34430052145984	0.0349764333009726	0.000218473909333315	0.931821281276254	0.366650896391587	0.628812369350189	-9.90907221489777
HAVANA	transcript	ENSG00000247213.6	antisense	LINC01498	2	ENST00000551889.1	retained_intron	LINC01498-003	0.0157828491013186	0.00416300262252502	0.894035692807732	0.371734907472839	0.482085003625395	-7.14731208343066	0.0308014055130292	-0.00114005023668235	-1.88437485176379	0.0796744222920892	0.242527471890426	-8.66202474366364
HAVANA	transcript	ENSG00000198855.6	protein_coding	FICD	2	ENST00000552695.5	protein_coding	FICD-001	0.913777034044942	0.154635470499875	4.54179222930476	7.0058541200889e-06	1.97712294976371e-05	2.55164707335364	1.58344796563581	0.00529542482531924	4.02581340647123	0.00116646349936254	0.0108693969397931	-4.54153119596831
HAVANA	transcript	ENSG00000198855.6	protein_coding	FICD	2	ENST00000552758.1	protein_coding	FICD-003	0.140187760746446	-0.0696055922332284	-3.84524643605757	0.000136058285851049	0.000333379288462122	-0.266681946329513	0.184530440469695	-0.000147297597333294	-0.0789613271850658	0.938140314745558	1	-10.356421284447
HAVANA	transcript	ENSG00000198855.6	protein_coding	FICD	1	ENST00000361549.2	protein_coding	FICD-002	0.058890422695647	-0.00823215536699745	-0.9824583122784	0.326351442874014	0.43312263987104	-7.06455740085661	0.224208633274006	-0.00208077821714552	-1.30233885738848	0.213061897824216	0.45697529244872	-9.50247083310296
HAVANA	transcript	ENSG00000198855.6	protein_coding	FICD	1	ENST00000549641.1	protein_coding	FICD-004	0.01943813897556	0.0119338633088357	1.67666866738309	0.094235223650425	0.147933629525722	-6.14572791689076	0.0949601522392898	-0.000609146874634535	-0.270166336879313	0.790830898711511	0.996786911011176	-10.3208444710907
HAVANA	transcript	ENSG00000198855.6	protein_coding	FICD	1	ENST00000546448.1	processed_transcript	FICD-005	0.0450641739214356	0.0258507068253003	2.32058699947863	0.0207124561119554	0.0373440914689064	-4.87024158154579	0.421254177037052	0.0031571365005013	1.19031322546364	0.253003835654094	0.501848550162259	-9.63726447966819
HAVANA	transcript	ENSG00000075856.11	protein_coding	SART3	2	ENST00000228284.7	protein_coding	SART3-001	2.00414380416888	0.373548686089024	8.49572832113065	2.29245589757676e-16	1.89021764442656e-15	26.1227995778524	2.81995524720381	0.000508441049160902	0.17704465829947	0.861917000600928	1	-10.343019915165
HAVANA	transcript	ENSG00000075856.11	protein_coding	SART3	2	ENST00000546728.5	nonsense_mediated_decay	SART3-003	0.101238401689989	0.0951675472028491	3.08167859898397	0.0021724066132535	0.0045697602371449	-2.84626264582365	0.39273904322428	0.0035383145964366	0.543912769947914	0.594747826392661	0.851864881097747	-10.2032431788102
HAVANA	transcript	ENSG00000075856.11	protein_coding	SART3	2	ENST00000431469.6	protein_coding	SART3-005	0.133728882693904	0.166157602522102	3.90263129987954	0.000108247755729297	0.00026833542779203	-0.0510588912336933	1.05183917086349	0.0264971788285088	3.77608822085313	0.00192530693641616	0.0157433894174632	-5.0500656972737
HAVANA	transcript	ENSG00000075856.11	protein_coding	SART3	2	ENST00000547397.1	protein_coding	SART3-011	0.474437242076906	0.119875773201956	4.51120907834295	8.04989310227949e-06	2.25758794647019e-05	2.418797978519	0.822319315333875	0.00549558275665809	1.64215751299485	0.122011805316461	0.325026217874813	-9.03781734452877
HAVANA	transcript	ENSG00000075856.11	protein_coding	SART3	1	ENST00000546815.5	protein_coding	SART3-006	0.779351134007455	0.402379767393562	10.0780948112858	7.30926962016647e-22	1.07608356864743e-20	38.6218341530032	0.991284854344942	-0.00889377307278124	-2.63826281525211	0.0190020008174915	0.086543670134854	-7.32054930244267
HAVANA	transcript	ENSG00000075856.11	protein_coding	SART3	2	ENST00000548582.5	retained_intron	SART3-013	0.874971348763546	0.232624185815866	5.56350524703377	4.32437177428154e-08	1.53555846456312e-07	7.45556652771604	1.09391644919187	0.00230453090830365	0.683680078348452	0.504932279174193	0.769118949283285	-10.1138976829677
HAVANA	transcript	ENSG00000075856.11	protein_coding	SART3	2	ENST00000547528.5	nonsense_mediated_decay	SART3-004	0.699560988437317	0.0668780985366539	1.95906048378607	0.0506635944048431	0.0844943809765045	-5.63616500930348	0.152000452043406	0.000538854541739242	0.339457945634921	0.739120344345905	0.957454826154988	-10.2984157319143
HAVANA	transcript	ENSG00000075856.11	protein_coding	SART3	2	ENST00000619503.4	retained_intron	SART3-016	0.471904680442761	0.131730628069943	5.06684663308467	5.7102021214773e-07	1.80817390882366e-06	4.96001370095692	0.823043287872199	0.00614632155299989	2.94137465635294	0.0103850197311781	0.0552077106081046	-6.73228227941687
HAVANA	transcript	ENSG00000075856.11	protein_coding	SART3	2	ENST00000546808.5	retained_intron	SART3-012	1.01920214413625	0.0660101857591324	1.37368040735173	0.170159315327184	0.248951749394793	-6.6053259599674	1.01052864803911	-0.00470031476849974	-0.99759043455525	0.334798578806509	0.593727211551801	-9.84534458745047
HAVANA	transcript	ENSG00000075856.11	protein_coding	SART3	2	ENST00000548077.1	retained_intron	SART3-010	1.09287138718367	0.155043383164898	3.46808231432581	0.000569641249515788	0.00129372196652233	-1.60859395888108	1.35714112773027	0.00362126502076676	0.632950761473907	0.536598684030725	0.798046473002791	-10.1485561044637
HAVANA	transcript	ENSG00000075856.11	protein_coding	SART3	2	ENST00000548119.1	retained_intron	SART3-009	0.798942730941734	0.318023788142903	8.3430835181508	7.17041183251804e-16	5.61507418599234e-15	24.9991108112718	1.14649913517794	0.000972844629478515	0.291534402545238	0.774762386269872	0.984913499741665	-10.3144650535539
HAVANA	transcript	ENSG00000075856.11	protein_coding	SART3	2	ENST00000550322.5	protein_coding	SART3-008	0.11315751348377	-0.0451285494667001	-1.05498777550195	0.291942765226899	0.394604443038295	-6.99087807696242	0.278594840920289	-0.000887687717139092	-0.19536412722651	0.847812925559017	1	-10.3393827726933
HAVANA	transcript	ENSG00000075856.11	protein_coding	SART3	2	ENST00000551416.1	retained_intron	SART3-014	1.23535314121567	0.539281380968226	11.6368261826561	7.52125875511285e-28	2.12614912553872e-26	52.2759293660391	1.5614329127665	0.0082535284726485	2.46023789218843	0.0269480656698868	0.11132050815009	-7.65565041884879
HAVANA	transcript	ENSG00000075856.11	protein_coding	SART3	2	ENST00000550619.1	protein_coding	SART3-015	0.411094253227183	0.125720417122684	3.36700628540186	0.000818718087748244	0.0018214773624904	-1.94583613283941	0.647164047294893	0.00366016693536783	1.29833854740209	0.214396447542544	0.458835679635271	-9.50745102924283
HAVANA	transcript	ENSG00000075856.11	protein_coding	SART3	2	ENST00000552221.1	processed_transcript	SART3-007	1.27802045350889	0.324480020456898	2.82123466196558	0.00497508249487473	0.00994120176151158	-3.60111752302892	1.01949539411007	0.000701106050212788	0.0596217605208701	0.95326898447758	1	-10.3578530621533
HAVANA	transcript	ENSG00000075856.11	protein_coding	SART3	2	ENST00000546611.1	protein_coding	SART3-017	0.380950619019496	0.122671443749546	5.38296107141516	1.13082441137245e-07	3.84892548984962e-07	6.52435149311	0.705300727782442	0.0049809759839527	1.85877926980793	0.0834269201914246	0.250579413482517	-8.70328066518307
HAVANA	transcript	ENSG00000136003.15	protein_coding	ISCU	2	ENST00000545932.5	retained_intron	ISCU-002	1.11790182019598	0.215522910636839	4.87681192803025	1.452941231899e-06	4.41071365206965e-06	4.0606914430859	1.7711668967413	0.0116705218607025	6.13314189946279	2.19997643772941e-05	0.000670950118731083	-0.436786759253845
HAVANA	transcript	ENSG00000136003.15	protein_coding	ISCU	2	ENST00000552072.5	retained_intron	ISCU-013	0.0331356935514061	-0.00337609464727497	-0.19939428912613	0.84203576125876	0.901670360052268	-7.52648568668813	0.0428977363944542	-0.00228787927437089	-1.22251845527458	0.240967751970239	0.493554373740185	-9.59951923856704
HAVANA	transcript	ENSG00000136003.15	protein_coding	ISCU	2	ENST00000535729.5	protein_coding	ISCU-003	0.00220412710606887	-0.000163864107440268	-0.0757001483346257	0.93968807593497	0.972839437666084	-7.54348628975038	0.00421552953709054	-9.63549608477838e-05	-0.480354197125909	0.638125576667279	0.876238925948167	-10.2374140044916
HAVANA	transcript	ENSG00000136003.15	protein_coding	ISCU	2	ENST00000431221.6	protein_coding	ISCU-004	0.0059166013757104	0.00215047866849704	0.558863862679938	0.576505990328991	0.682560354204817	-7.39034795211866	0.0175376474595304	0.00120258154008209	1.62294191844427	0.126087382720409	0.326762104409075	-9.06614995082889
HAVANA	transcript	ENSG00000136003.15	protein_coding	ISCU	1	ENST00000547005.5	protein_coding	ISCU-012	0.0258601342650402	0.0051419193532925	0.783242175337275	0.433857448889179	0.546275563862579	-7.24002815704105	0.055872210936246	-0.00102364412353975	-1.21090150065156	0.245257023722945	0.495080813725688	-9.6132295242934
HAVANA	transcript	ENSG00000136003.15	protein_coding	ISCU	2	ENST00000311893.13	protein_coding	ISCU-001	4.39841583986806	0.328881481903245	5.10400417685697	4.74057369934518e-07	1.51344069683462e-06	5.13948535382111	5.97359106240098	-0.00359910604108804	-1.74908549565331	0.101355795050328	0.286052751578183	-8.87605993261659
HAVANA	transcript	ENSG00000136003.15	protein_coding	ISCU	2	ENST00000539580.5	nonsense_mediated_decay	ISCU-005	0.0807046974675868	-0.0117392191925247	-0.885444083201366	0.376344747167808	0.486995974490425	-7.15493864450615	0.136559423046627	-0.00240853110406941	-1.93187704196214	0.073110012759606	0.228091999975724	-8.58455831052022
HAVANA	transcript	ENSG00000136003.15	protein_coding	ISCU	2	ENST00000392807.8	protein_coding	ISCU-006	0.37950207561165	0.193445049762077	4.69277688512091	3.48827685223208e-06	1.01672225102197e-05	3.21957834466778	0.70132965321737	-0.00518223972468725	-1.01125826621746	0.328433583180731	0.586511360922687	-9.83162429972347
HAVANA	transcript	ENSG00000136003.15	protein_coding	ISCU	2	ENST00000539593.1	protein_coding	ISCU-007	0.928526929889465	0.453196341196943	10.5290733700744	1.53249660313998e-23	2.70792990669795e-22	42.4463468875475	1.59783711825295	0.0129121745281094	5.64451042670899	5.25362129613338e-05	0.00119639077672728	-1.34494960668872
HAVANA	transcript	ENSG00000136003.15	protein_coding	ISCU	2	ENST00000535405.1	retained_intron	ISCU-008	0.268075927983817	-0.0960509551603433	-2.99305823293922	0.00289922497964922	0.00598962976475888	-3.11032967870057	0.28064444284621	0.00612988760451311	1.50740043525943	0.153134654791932	0.367070961781788	-9.23152655275533
HAVANA	transcript	ENSG00000136003.15	protein_coding	ISCU	2	ENST00000544493.1	retained_intron	ISCU-009	0.813566357159948	0.0607001840627206	1.51839289188304	0.129550315163944	0.196178017685318	-6.39709836558836	0.848865043221286	-0.00370398348611358	-1.20691509219263	0.246742480853602	0.4961083550286	-9.61790963932562
HAVANA	transcript	ENSG00000136003.15	protein_coding	ISCU	2	ENST00000540154.5	processed_transcript	ISCU-010	0.0174197044863728	0.0275308690412985	1.02274423595901	0.306925635190995	0.411450219576542	-7.02427773465319	0.0127466908176341	-0.000291352932974494	-0.500785887072815	0.624020443261715	0.87045663260003	-10.226875850403
HAVANA	transcript	ENSG00000136003.15	protein_coding	ISCU	2	ENST00000538193.1	retained_intron	ISCU-011	0	0	0	1	1	-7.54634944069386	0	0	0	1	1	-10.3597524836655
HAVANA	transcript	ENSG00000183160.8	protein_coding	TMEM119	2	ENST00000392806.3	protein_coding	TMEM119-001	0.792239587961293	0.0862702065626446	2.02185682382371	0.0437256795715198	0.0739056198421129	-5.51225196200532	0.928365166563122	0.00156996080772025	1.23958779492774	0.234771587819665	0.486629282428921	-9.57918122057985
HAVANA	transcript	ENSG00000183160.8	protein_coding	TMEM119	2	ENST00000549031.1	protein_coding	TMEM119-002	0.0104961154214733	-0.00729731913500344	-1.33600240212536	0.182159025349267	0.264168577177361	-6.65614847917294	0	0	0	1	1	-10.3597524836655
HAVANA	transcript	ENSG00000183160.8	protein_coding	TMEM119	2	ENST00000549447.1	protein_coding	TMEM119-003	0.802501037730869	0.373998942198492	9.92200724781264	2.71552505498567e-21	3.7608030932831e-20	37.3237683328744	0.126876805408185	0.00193034537312656	0.911877926235497	0.376710802913471	0.639838541113403	-9.92763618236911
HAVANA	transcript	ENSG00000183160.8	protein_coding	TMEM119	2	ENST00000547567.1	protein_coding	TMEM119-004	0.309721322718252	0.0388574539315589	1.09334562705324	0.274770971897175	0.375097883746966	-6.94980090694914	0.36270681172329	0.0032734511000788	1.1756465059332	0.258636541937684	0.507517406626458	-9.65417970218018
HAVANA	transcript	ENSG00000110876.9	protein_coding	SELPLG	2	ENST00000550948.1	protein_coding	SELPLG-001	1.17989914056986	0.197187687982372	3.32198557815577	0.000959525668335106	0.00211531550329284	-2.09298155584216	1.63146312792411	0.00032650872661429	0.142010260534288	0.889021773312422	1	-10.3489827944657
ENSEMBL	transcript	ENSG00000110876.9	protein_coding	SELPLG	3	ENST00000388962.4	protein_coding	SELPLG-201	0.130202348448836	0.0789325479615286	2.41094146536003	0.0162727360139654	0.0299073165714972	-4.65902267238156	0.479031293594952	2.73717325951933e-05	0.0167648692224411	0.986852179510612	1	-10.3596022867518
HAVANA	transcript	ENSG00000110876.9	protein_coding	SELPLG	1	ENST00000228463.6	protein_coding	SELPLG-002	0.137441801548317	0.126962745296626	6.73339086524012	4.58281458797659e-11	2.20755010307245e-10	14.1306373298402	0.170463646307254	0.00626625226794929	2.23058406723301	0.0419318694596552	0.15312143399262	-8.07309352677332
HAVANA	transcript	ENSG00000257221.2	antisense	MIR4496	2	ENST00000550306.1	antisense	MIR4496-001	0.0253286189848822	0.00969422645835738	1.48042970835688	0.139391329764897	0.209332625177607	-6.45372277022483	0.327504398214879	0.00147649526721324	0.748161065732347	0.466298239555825	0.732746524552499	-10.0662424588479
ENSEMBL	transcript	ENSG00000257221.2	antisense	MIR4496	3	ENST00000635896.1	miRNA	MIR4496-201	0.00379291849909459	0.00607579973698425	1.0610453772082	0.28918388153633	0.391513858652839	-6.98448811730636	0	0	0	1	1	-10.3597524836655
HAVANA	transcript	ENSG00000257221.2	antisense	MIR4496	2	ENST00000547282.1	antisense	MIR4496-002	0.0655452995725888	0.0239489448944824	1.58464242775665	0.113682748703048	0.174751052810678	-6.29488193309657	0.083880128891641	0.00125560888747496	0.962162805459356	0.35170415223418	0.612374226702516	-9.88014754993813
HAVANA	transcript	ENSG00000110880.10	protein_coding	CORO1C	2	ENST00000261401.7	protein_coding	CORO1C-001	2.21871310677712	0.794123265528687	14.121345286174	2.554350797012e-38	2.52527207782307e-36	76.1992487338606	3.63653286005203	0.00414376810979606	2.5053909751143	0.024674782999184	0.104588836155569	-7.57151812134421
ENSEMBL	transcript	ENSG00000110880.10	protein_coding	CORO1C	3	ENST00000420959.6	protein_coding	CORO1C-201	0.488994253933262	0.236326365805998	4.66963026700443	3.88668433277629e-06	1.12704264198797e-05	3.11588202127487	0.616027923633981	0.0129502124288532	1.75586031961029	0.10015702740898	0.283745744100222	-8.8655841728092
HAVANA	transcript	ENSG00000110880.10	protein_coding	CORO1C	2	ENST00000541050.5	protein_coding	CORO1C-007	0.0832327213379661	0.0112408037889405	0.746575194098874	0.455672532299774	0.568063062199127	-7.26802158646162	0.0769726282259764	0.00131245560161892	0.69938569846966	0.495353139180149	0.760062019264123	-10.1026593795407
HAVANA	transcript	ENSG00000110880.10	protein_coding	CORO1C	2	ENST00000546705.5	protein_coding	CORO1C-020	0.0199203865535325	0.0137830183732634	1.65555618465861	0.0984420718860453	0.153834483251668	-6.18068254313974	0.283677049481449	-0.00214531455555173	-0.358947562522841	0.724795528939141	0.945936403149654	-10.2912022610698
HAVANA	transcript	ENSG00000110880.10	protein_coding	CORO1C	2	ENST00000549384.5	processed_transcript	CORO1C-003	0.0728311301679747	0.102273712360365	3.62646390677293	0.000316947544801914	0.000742664572915505	-1.0610688790147	0.627833796475508	0.0250276028287413	4.16647662935254	0.000881240885448853	0.00884112344513798	-4.25571507686984
HAVANA	transcript	ENSG00000110880.10	protein_coding	CORO1C	2	ENST00000421578.6	protein_coding	CORO1C-009	0.24628461656688	0.198824317683501	5.26234285739721	2.11794791721313e-07	7.00991479438446e-07	5.91746024725891	0.25085141154803	0.00420807140306926	0.840757672984528	0.414102766772313	0.679672822299401	-9.99089982110572
HAVANA	transcript	ENSG00000110880.10	protein_coding	CORO1C	2	ENST00000550542.5	nonsense_mediated_decay	CORO1C-002	1.54916459240348	0.488521005358383	10.3656599904862	6.29415462168247e-23	1.03891365899845e-21	41.0480377710509	0.505776510767991	-0.00809006704352942	-2.29052918645601	0.0374016049689489	0.140910941252213	-7.96594202509351
HAVANA	transcript	ENSG00000110880.10	protein_coding	CORO1C	2	ENST00000549772.5	protein_coding	CORO1C-008	0.388488424562096	0.280679131879644	10.534808092781	1.45800914972287e-23	2.58281541485491e-22	42.495671201735	0.885719950763652	0.00286817809841174	0.511588759842327	0.616623297375995	0.87045663260003	-10.2211326421036
HAVANA	transcript	ENSG00000110880.10	protein_coding	CORO1C	2	ENST00000549387.1	retained_intron	CORO1C-019	0.938957027018162	0.501722125918259	12.4470505342423	3.74421356720965e-31	1.55728525241484e-29	59.8184545602017	1.32978016513623	0.0114445373647502	4.00075357946659	0.0012264029987772	0.0112797149674031	-4.59251701168201
HAVANA	transcript	ENSG00000110880.10	protein_coding	CORO1C	2	ENST00000552030.5	processed_transcript	CORO1C-017	2.69605180987205	0.322086181782405	6.10148413337492	2.11396064750971e-09	8.59613732043373e-09	10.3895269794159	2.53855205068796	0.00160507426355503	0.623844406426441	0.542398232109847	0.803497528586737	-10.154510403888
HAVANA	transcript	ENSG00000110880.10	protein_coding	CORO1C	2	ENST00000547361.1	retained_intron	CORO1C-018	1.16466292509839	0.531256711104769	11.098715242244	1.00269544466465e-25	2.24030354593988e-24	47.4270825274118	1.61812975025596	0.00391953672239931	1.17153853844912	0.260231303524992	0.509242768216155	-9.65888640000289
HAVANA	transcript	ENSG00000110880.10	protein_coding	CORO1C	2	ENST00000552871.5	protein_coding	CORO1C-011	0.186343094203073	0.118660542491448	2.21084565355033	0.0275004627131049	0.0484175156796108	-5.11615816686177	0.052556525360866	-0.00120129200824837	-0.710935900358739	0.488377438130353	0.753830390642362	-10.0942423077576
HAVANA	transcript	ENSG00000110880.10	protein_coding	CORO1C	2	ENST00000547294.5	protein_coding	CORO1C-021	0.0253533633558894	-0.0144749874478669	-1.33250735697304	0.183303262172125	0.265622058236706	-6.66079170690772	0.0559668579153844	-0.00157725864937154	-1.04069230104331	0.315022379804856	0.571626365400606	-9.80152836878417
HAVANA	transcript	ENSG00000110880.10	protein_coding	CORO1C	2	ENST00000550032.5	protein_coding	CORO1C-016	0.297761642975714	0.212963647295263	6.51104815573216	1.82641544057342e-10	8.26904665611141e-10	12.7788047683354	0.693682301526286	0.00735997363365045	1.47121114148557	0.162553504754605	0.382007298361511	-9.28150316774007
HAVANA	transcript	ENSG00000110880.10	protein_coding	CORO1C	2	ENST00000551550.5	protein_coding	CORO1C-012	0.167064840092775	0.0291319317649241	1.29601889113592	0.195569642735255	0.280865241622641	-6.70854597583231	0.0474208668739846	-0.00160395279158945	-1.55945574802271	0.140394637083815	0.346189517466742	-9.15809544617647
HAVANA	transcript	ENSG00000110880.10	protein_coding	CORO1C	2	ENST00000546571.5	protein_coding	CORO1C-014	0.466930459599199	0.256425109547699	10.6364359584206	6.01279822957315e-24	1.10790925674973e-22	43.372585536634	0.704122640643084	0.00629913780302287	2.9319374597318	0.0105836071911655	0.0559930899307018	-6.75087177212362
HAVANA	transcript	ENSG00000110880.10	protein_coding	CORO1C	2	ENST00000551044.1	protein_coding	CORO1C-013	0.306807837547608	0.143673584765733	5.3079048164347	1.67331723733982e-07	5.59694684855114e-07	6.14526333014852	0.24602562439319	0.000420195694974847	0.158236363233827	0.876448218306491	1	-10.3463833393816
HAVANA	transcript	ENSG00000110880.10	protein_coding	CORO1C	2	ENST00000547170.1	retained_intron	CORO1C-015	0.260898647496521	0.101412863418762	5.02464686172715	7.0443364618606e-07	2.20965662668461e-06	4.7576225229357	0.459679793973098	0.00329968227454254	1.33022449620339	0.203942391174301	0.444283011837424	-9.46741937159696
HAVANA	transcript	ENSG00000110880.10	protein_coding	CORO1C	2	ENST00000551059.1	retained_intron	CORO1C-010	0.494024376715457	0.123622066562846	3.39552236677718	0.00073974488836566	0.00165560385982584	-1.85165554213786	0.815473443858208	-0.000729769468500387	-0.211906160763115	0.835123298677166	1	-10.3357927509805
ENSEMBL	transcript	ENSG00000238457.1	snRNA	RNU7-169P	3	ENST00000459456.1	snRNA	RNU7-169P-201	0.00366571080872814	-0.00332485415072614	-0.351136139404434	0.725634803944844	0.811185058230474	-7.48475373785259	0	0	0	1	1	-10.3597524836655
ENSEMBL	transcript	ENSG00000200060.1	misc_RNA	Y_RNA	3	ENST00000363190.1	misc_RNA	Y_RNA.107-201	0.00570196771936681	-0.00334738854258315	-0.367059263420972	0.713730824266969	0.801502260146335	-7.47904143375815	0	0	0	1	1	-10.3597524836655
ENSEMBL	transcript	ENSG00000273499.1	snoRNA	SNORA40	3	ENST00000391200.1	snoRNA	SNORA40.20-201	0.165124586743156	-0.0179096621029226	-0.383748606821437	0.7013286584164	0.791250002435652	-7.47278253386111	0.069452868669397	-0.00158749414101479	-0.503387490961958	0.622235145578218	0.87045663260003	-10.2255035596425
HAVANA	transcript	ENSG00000084112.14	protein_coding	SSH1	2	ENST00000326495.9	protein_coding	SSH1-001	0.936716551770196	0.595209587713973	16.8106525630061	1.49103874409972e-50	9.09616983892733e-48	104.194698564694	1.49380823201934	0.00905784109549667	5.46125749103346	7.3432743235667e-05	0.00150794545310283	-1.69334136383642
HAVANA	transcript	ENSG00000084112.14	protein_coding	SSH1	2	ENST00000546433.5	nonsense_mediated_decay	SSH1-004	0.401994720111269	0.628767372597778	16.2855231732731	4.13686342517763e-48	1.71442442513722e-45	98.6018069996901	1.60446617500509	0.018400507310536	8.36606873804885	6.2044094600971e-07	7.78277002249396e-05	3.31390694772169
HAVANA	transcript	ENSG00000084112.14	protein_coding	SSH1	2	ENST00000551165.5	protein_coding	SSH1-002	0.0948977137632948	0.0884007589907701	5.12344386227463	4.29884235338976e-07	1.3784561045611e-06	5.23384977041492	0.411123603790909	0.00899501025474438	2.19942631551757	0.0444845149786174	0.159755190284459	-8.1282390362097
HAVANA	transcript	ENSG00000084112.14	protein_coding	SSH1	2	ENST00000326470.9	protein_coding	SSH1-003	0.463547638720627	0.411285730303844	14.7007757475915	6.86356779619659e-41	9.67191915888999e-39	82.0795743225645	0.805975996901737	0.00834026276604963	2.87423626871851	0.0118813382668702	0.0610070399264829	-6.86419021174387
HAVANA	transcript	ENSG00000084112.14	protein_coding	SSH1	2	ENST00000547862.6	retained_intron	SSH1-010	0.894611541187417	0.311085445763251	8.08658660687471	4.70895292505978e-15	3.38648103493646e-14	23.1457000823377	0.540137670258036	0.00950900040259349	5.51303126323216	6.67732304291253e-05	0.00141162288409777	-1.59449394137257
HAVANA	transcript	ENSG00000084112.14	protein_coding	SSH1	2	ENST00000548522.5	nonsense_mediated_decay	SSH1-005	0.528379587426009	0.342195125633703	8.20959894687749	1.91980525598558e-15	1.43687687600128e-14	24.0290771353103	0.767811320416805	0.00559350972578933	1.05107526796868	0.310387673566119	0.566243186351728	-9.79073435493202
HAVANA	transcript	ENSG00000084112.14	protein_coding	SSH1	2	ENST00000547381.1	retained_intron	SSH1-008	0.453038019768876	0.374911313618725	11.7980630751873	1.6927609870977e-28	5.15858800470831e-27	53.7545151901088	1.14115075745468	0.0120178082581965	4.10505691577597	0.000995832084816422	0.00967597878405146	-4.3804276030674
HAVANA	transcript	ENSG00000084112.14	protein_coding	SSH1	2	ENST00000546697.1	protein_coding	SSH1-007	0.470435160171031	0.20507277609562	4.7136507430937	3.16291217872629e-06	9.26162543884079e-06	3.31349500858523	0.216284787976023	-0.00036072104089368	-0.112773254336839	0.91175325084582	1	-10.3529590843533
HAVANA	transcript	ENSG00000084112.14	protein_coding	SSH1	2	ENST00000546812.1	processed_transcript	SSH1-006	0.496657080627836	0.363499697611612	11.2917100642506	1.76086762608438e-26	4.28307720075239e-25	49.1506005853131	0.649123348063552	0.00879686117832442	2.42035187040342	0.0291209991261107	0.117642224866017	-7.72944255276429
HAVANA	transcript	ENSG00000280110.1	TEC	RP11-423G4.8	2	ENST00000623272.1	TEC	RP11-423G4.8-001	1.07240351754893	0.401165865267291	7.23694547136274	1.74867223843774e-12	9.72057493842983e-12	17.3304890144966	0.014314310453222	-0.000763429890838508	-1.21751902251683	0.242806460926757	0.493669392604862	-9.60543262726288
HAVANA	transcript	ENSG00000274598.1	sense_intronic	RP11-423G4.10	2	ENST00000612818.1	sense_intronic	RP11-423G4.10-001	0.786902319874418	0.541689186603039	13.4466057802221	2.21514803529776e-35	1.52253061496788e-33	69.4808272467559	1.20888302051303	0.0142518721191745	4.99024147568238	0.000177225272037513	0.00277710417904475	-2.60693717751584
ENSEMBL	transcript	ENSG00000207622.1	miRNA	MIR619	3	ENST00000384890.1	miRNA	MIR619-201	2.91889462468917	0.855811812924935	5.96179576267737	4.73117612420013e-09	1.85668606258116e-08	9.6051048973885	0.96195096412341	0.00978095883951246	0.734389603744119	0.47439433871279	0.740683345452156	-10.076755679537
HAVANA	transcript	ENSG00000110887.7	protein_coding	DAO	2	ENST00000548052.5	processed_transcript	DAO-007	0.00420544599649887	-0.000836588496438468	-0.48197740366326	0.630033870031222	0.730309285409422	-7.43031015770448	0.0531075407588947	0.0011692658249294	1.47992423876914	0.160242639707608	0.378477862145982	-9.26955232780131
HAVANA	transcript	ENSG00000110887.7	protein_coding	DAO	1	ENST00000551281.5	protein_coding	DAO-006	0.0168766305353082	0.000129136869694584	0.0292207655541626	0.976700232923864	0.998559895216025	-7.54592282571839	0.0239445999282986	0.00126373273138125	1.82307092960738	0.0889260721462104	0.262060964329222	-8.7602531663496
HAVANA	transcript	ENSG00000110887.7	protein_coding	DAO	2	ENST00000228476.7	protein_coding	DAO-001	0.0644576707408373	0.0206872760806798	1.23205006887127	0.21851212065206	0.308893027228138	-6.78908639533988	0.0830380150564036	-0.000185797641118748	-0.0974109964734765	0.923730679601355	1	-10.3546832874502
HAVANA	transcript	ENSG00000110887.7	protein_coding	DAO	2	ENST00000547122.5	nonsense_mediated_decay	DAO-003	0.00529028380508842	-4.45499789191582e-05	-0.0129766718600381	0.989651604369514	1	-7.54626530508106	0.0993602296023682	0.00149060722445443	1.45283927204685	0.167517146411435	0.389802452134822	-9.30653016045162
HAVANA	transcript	ENSG00000110887.7	protein_coding	DAO	1	ENST00000547768.5	protein_coding	DAO-008	0.0083080616354481	8.75563772984048e-06	0.00148211864960309	0.998818034699437	1	-7.54634834315669	0	0	0	1	1	-10.3597524836655
HAVANA	transcript	ENSG00000110887.7	protein_coding	DAO	2	ENST00000549215.5	nonsense_mediated_decay	DAO-005	0.0017529169073382	0.000388788288896731	0.333805894835417	0.738666628395805	0.821778180725119	-7.49068311568104	0.317645267334247	0.00508190115163978	4.44084745924734	0.000512474442906737	0.00595783006543845	-3.70091610491358
HAVANA	transcript	ENSG00000110887.7	protein_coding	DAO	2	ENST00000547166.1	protein_coding	DAO-009	0.0285929910231811	0.012719992383302	1.11911936696224	0.263629027632104	0.362221157795308	-6.9213800246452	0.0084696995977763	-0.000193593133663459	-0.497440452302425	0.626319772756397	0.87045663260003	-10.2286303984985
HAVANA	transcript	ENSG00000110887.7	protein_coding	DAO	2	ENST00000546552.1	retained_intron	DAO-010	0.00881057004108179	-0.00660243187138995	-0.841298447763081	0.40058478113927	0.512322943125114	-7.19296778380953	0.178223998479507	0.00248231002880621	1.21542201417232	0.243580945430636	0.493999390178917	-9.60790711592212
HAVANA	transcript	ENSG00000166111.9	protein_coding	SVOP	2	ENST00000610966.4	protein_coding	SVOP-001	1.99284168545499	0.112431648022474	2.10114642355222	0.0361303706148908	0.0621234987301098	-5.35030264094662	3.79893567485506	0.000716317069451863	0.451968325922467	0.65796391227065	0.891815934934686	-10.2513481981216
HAVANA	transcript	ENSG00000166111.9	protein_coding	SVOP	2	ENST00000551211.1	retained_intron	SVOP-005	0.841057630848698	0.0731130679160032	1.75371114706164	0.0800955184728588	0.127935823598343	-6.01446019100146	0.916511161185123	0.00971154025489761	3.14310877559265	0.00691800314402627	0.0407995606075421	-6.33162364595513
HAVANA	transcript	ENSG00000166111.9	protein_coding	SVOP	2	ENST00000550436.4	nonsense_mediated_decay	SVOP-004	1.64363424458482	-0.0495701790467004	-0.724024056828506	0.46939114158404	0.581588834949008	-7.28457330742035	2.81052924111559	0.00391454296127561	1.0894725814992	0.293681132484142	0.547246078059171	-9.7500213368386
HAVANA	transcript	ENSG00000166111.9	protein_coding	SVOP	2	ENST00000546618.2	protein_coding	SVOP-003	0.440754994652933	-0.0957982854229582	-1.21562006245782	0.224705973580321	0.316337545154125	-6.80911890235333	0.488473395862636	0.00259725915300466	0.342327461254041	0.737004807667911	0.95572490643658	-10.2973785323741
HAVANA	transcript	ENSG00000166111.9	protein_coding	SVOP	2	ENST00000548229.2	retained_intron	SVOP-002	1.41906300080951	-0.130308276983377	-1.83824726381916	0.0666217179555518	0.108325638444465	-5.8637258660921	1.82420010368067	0.00345453571171901	0.538642910206442	0.598287414324959	0.854948737107112	-10.2062316287381
ENSEMBL	transcript	ENSG00000201324.1	snRNA	RNU6-361P	3	ENST00000364454.1	snRNA	RNU6-361P-201	1.74215806172776	0.225343481750966	1.98657867895801	0.0475170326938305	0.0796900804077458	-5.58233824976467	1.66758000272574	0.0226237052668376	1.7659917910992	0.098387628195001	0.280411306763531	-8.8498690589402
HAVANA	transcript	ENSG00000279630.1	TEC	AC190387.1	2	ENST00000551683.2	TEC	AC190387.1-001	0.00188294204686412	0.00373738015579272	0.601446698128082	0.547816343313612	0.656430578264796	-7.36567805626807	0.204305475995078	0.00372565291608531	1.22012949149639	0.241845017022963	0.493554373740185	-9.60234739474309
HAVANA	transcript	ENSG00000135093.12	protein_coding	USP30	1	ENST00000392784.6	protein_coding	USP30-002	0.115077599246097	0.0379936123187608	3.36797897238284	0.000815899796674914	0.00181576249897162	-1.94263611886237	0	0	0	1	1	-10.3597524836655
HAVANA	transcript	ENSG00000135093.12	protein_coding	USP30	2	ENST00000257548.9	protein_coding	USP30-001	1.35445669896173	0.540268510466321	12.0950231147296	1.05440795206835e-29	3.69010848545167e-28	56.5073308072855	2.24679484578776	0.00804681114894454	4.00387929022544	0.00121875885926911	0.0112272815980635	-4.58615667420564
HAVANA	transcript	ENSG00000135093.12	protein_coding	USP30	1	ENST00000536723.5	protein_coding	USP30-010	0.476499411940623	0.192832127099336	5.26178589218329	2.12403531340741e-07	7.02958889554585e-07	5.91468636360495	0.352122609241356	0.00473154353111761	1.80421202843981	0.09195875286139	0.267863071852931	-8.79006264606597
HAVANA	transcript	ENSG00000135093.12	protein_coding	USP30	2	ENST00000377883.7	nonsense_mediated_decay	USP30-004	0.605728408031276	0.13668269430843	3.08836191788627	0.00212504213616666	0.00447548360737944	-2.8260471474801	0.381972354974358	0.00613716572787672	1.75245757469577	0.100757554565765	0.284845096085916	-8.87084905761958
HAVANA	transcript	ENSG00000135093.12	protein_coding	USP30	2	ENST00000536393.5	protein_coding	USP30-008	0.0986934729283941	0.0215743252139971	1.18998072923272	0.234621282694496	0.328109346180536	-6.83984584948776	0.216924694674909	-0.00217553339326825	-0.743233217288626	0.469185487886487	0.735690694850219	-10.0700252107226
HAVANA	transcript	ENSG00000135093.12	protein_coding	USP30	1	ENST00000539121.1	protein_coding	USP30-009	0.718862858328812	0.254705637594974	5.97012319875833	4.51125224494116e-09	1.77413687385736e-08	9.65142744996006	0.692836249446444	0.010558324990191	2.82156674960768	0.0132010127044166	0.0659674518857844	-6.967083235215
HAVANA	transcript	ENSG00000135093.12	protein_coding	USP30	2	ENST00000467307.1	retained_intron	USP30-007	0.728055898893251	0.324043554760066	7.41686200380143	5.20822993903844e-13	3.05355699974581e-12	18.5191439404575	0.679587509115787	0.00378218892728075	1.09683416104039	0.290555645039218	0.543644700348743	-9.74207385414598
HAVANA	transcript	ENSG00000135093.12	protein_coding	USP30	2	ENST00000479219.5	retained_intron	USP30-003	0.612731918660792	0.17630268017569	5.00127911071882	7.90788536534458e-07	2.46811863136935e-06	4.64620787233816	0.646821820430721	0.00344493676492697	1.09717805219689	0.290410247075113	0.543456491967641	-9.74170148392827
HAVANA	transcript	ENSG00000135093.12	protein_coding	USP30	2	ENST00000491362.1	retained_intron	USP30-005	0.12698220461602	0.0368754662773923	2.12075969906829	0.0344359094741798	0.0594663025552671	-5.30929826368067	0.270701284099692	0.00299409669018279	1.41082617728561	0.179341685857583	0.408056084861202	-9.36287468707102
HAVANA	transcript	ENSG00000135093.12	protein_coding	USP30	2	ENST00000470117.2	nonsense_mediated_decay	USP30-006	0.00514402353849296	-0.00815072726167834	-1.48379219957942	0.138497037523451	0.208164666261384	-6.44876476062925	0.0568488128612768	0.00194613001432861	1.47626681403626	0.161209289862543	0.37993436587684	-9.27457518653435
HAVANA	transcript	ENSG00000256262.1	antisense	USP30-AS1	2	ENST00000478808.2	antisense	USP30-AS1-001	0.0660901745385567	0.0336337581696508	3.00698447868517	0.00277193363377581	0.00574241586062088	-3.06932466797437	0.649126147632596	0.00599373888135587	2.37071232898904	0.0320581482321753	0.126155665740455	-7.82055686837873
ENSEMBL	transcript	ENSG00000212138.1	rRNA	RNA5SP372	3	ENST00000390836.1	rRNA	RNA5SP372-201	1.25543621891608	0.292166433881016	2.84178010179366	0.00467034253976429	0.00937150392075486	-3.54390948671425	2.55097974358678	-0.00745379888301476	-0.768996086830387	0.45421204743309	0.720563582556662	-10.049993617048
ENSEMBL	transcript	ENSG00000189046.10	protein_coding	ALKBH2	3	ENST00000619381.4	protein_coding	ALKBH2-201	0.204954902480511	0.0206065887033205	0.863697860433875	0.388169918423474	0.499340701194928	-7.17391414943087	0.207577228789156	-0.000586792556668931	-0.175692314368567	0.862960160468288	1	-10.3432742901863
HAVANA	transcript	ENSG00000189046.10	protein_coding	ALKBH2	2	ENST00000343075.7	protein_coding	ALKBH2-001	0.73451851975802	0.0998802691169882	2.85247928785844	0.00451845159723015	0.00908704807535752	-3.51395888391931	1.1374275276635	0.000502460426319563	0.181202505923827	0.858711431235383	1	-10.3422256631319
HAVANA	transcript	ENSG00000189046.10	protein_coding	ALKBH2	2	ENST00000429722.2	protein_coding	ALKBH2-007	0.697805453465442	0.0512084228278428	1.28507738584532	0.199362940185099	0.285534302388396	-6.7226090312297	1.03119871244122	-0.00240547611075524	-0.943742967764376	0.360726510895918	0.622164998207212	-9.8978049589422
HAVANA	transcript	ENSG00000189046.10	protein_coding	ALKBH2	1	ENST00000440112.2	protein_coding	ALKBH2-003	0.222662359511793	0.0217861463949267	0.612715374674933	0.540344406145337	0.649521625113223	-7.35884711599698	0.527144131253713	0.00639918207783695	1.34881603506366	0.198038667050955	0.435997575573885	-9.44372751433237
HAVANA	transcript	ENSG00000189046.10	protein_coding	ALKBH2	2	ENST00000543444.1	protein_coding	ALKBH2-009	0.573369523952591	0.053656115159552	1.77616115211818	0.0763172126651031	0.12248540072313	-5.97511319823595	0.204307022040635	0.00259145544529268	1.30227438053143	0.213083355371954	0.457006421878972	-9.50255119985768
HAVANA	transcript	ENSG00000189046.10	protein_coding	ALKBH2	2	ENST00000536242.1	protein_coding	ALKBH2-005	0.0211315106304168	-0.0072364556803265	-1.00181467395213	0.316919915606743	0.422595944058501	-7.04540523307236	0.0604592586935387	-0.000758552557065295	-0.515504992502039	0.613952237724841	0.869133340113664	-10.2190214243757
HAVANA	transcript	ENSG00000189046.10	protein_coding	ALKBH2	2	ENST00000536358.1	protein_coding	ALKBH2-008	0.478542160281358	-0.165129089271695	-5.58490494530593	3.85199255950328e-08	1.37580267714632e-07	7.56774240707833	0.491779132020904	0.00305011526902938	1.30587453134525	0.211887882806661	0.455382069569318	-9.49805900021405
HAVANA	transcript	ENSG00000189046.10	protein_coding	ALKBH2	2	ENST00000536720.1	retained_intron	ALKBH2-004	0.334973672323114	0.0470633176150689	2.35013943336439	0.0191559322001031	0.0347543063323623	-4.80202583512222	0.273248798640388	0.00221798300242192	1.30554009890703	0.211998708849766	0.455506311062727	-9.49847671157334
HAVANA	transcript	ENSG00000076248.10	protein_coding	UNG	2	ENST00000242576.6	protein_coding	UNG-001	0.437248952116452	0.497493262030034	7.81644632150561	3.26051968627602e-14	2.15922181213191e-13	21.2418963907532	0.0962604894179298	-0.00456246513776801	-1.92049884504437	0.0746363272121614	0.231508145348217	-8.60321877790074
HAVANA	transcript	ENSG00000076248.10	protein_coding	UNG	2	ENST00000540158.1	retained_intron	UNG-006	0.236563563574066	0.158848861826987	7.01589077439011	7.50321536555112e-12	3.90814185707729e-11	15.9024910686957	0.396001587154904	0.00625567778551466	2.52475105187431	0.023757280515126	0.101806995415146	-7.5352584344762
HAVANA	transcript	ENSG00000076248.10	protein_coding	UNG	2	ENST00000336865.6	protein_coding	UNG-005	1.40479889650595	0.359043028913435	5.58691094713149	3.81037755629507e-08	1.3617067137307e-07	7.57827721222067	2.23723826181623	0.000315532714215024	0.157730245672688	0.876839905235016	1	-10.3464686518031
HAVANA	transcript	ENSG00000076248.10	protein_coding	UNG	2	ENST00000539287.5	nonsense_mediated_decay	UNG-003	0.528124630880114	0.263571430385404	8.59510775201137	1.08242312839205e-16	9.2242867769328e-16	26.8625405446039	0.109620714522216	0.00288013290415228	1.84003722873874	0.0862741521958985	0.256599674383098	-8.73326921266835
HAVANA	transcript	ENSG00000076248.10	protein_coding	UNG	2	ENST00000446767.2	nonsense_mediated_decay	UNG-002	0.0252847783852605	0.011046246609966	1.11647699667318	0.264756722493681	0.363546820542813	-6.9243240969425	0.0638910721871518	0.000456782869006318	0.322345632755777	0.751781159502874	0.967355251538861	-10.3044224987941
HAVANA	transcript	ENSG00000256139.2	sense_overlapping	RP11-968O1.5	2	ENST00000541704.2	sense_overlapping	RP11-968O1.5-001	0.529675812842818	0.43091111293673	12.6962492829072	3.42209465806507e-32	1.5986431163876e-30	62.1924017239573	0.769261265332613	0.0080032545895766	3.62490713099251	0.00261165885214915	0.0197356815386988	-5.35790200818639
HAVANA	transcript	ENSG00000076555.15	protein_coding	ACACB	2	ENST00000338432.11	protein_coding	ACACB-001	0.663845614023365	0.427817641607969	9.67653470179453	2.08189518233509e-20	2.63134297920178e-19	35.3099270106152	0.372538491293921	0.000223991895366091	0.0810603708475719	0.936499682340031	1	-10.3562418631782
HAVANA	transcript	ENSG00000076555.15	protein_coding	ACACB	2	ENST00000539864.1	protein_coding	ACACB-005	0.0783747030885998	0.0809259858318883	6.52973715458307	1.6283483311402e-10	7.4100467827859e-10	12.8909659939988	0.0282270292777502	2.70286694420866e-05	0.0232706776195875	0.981750856888759	1	-10.3594630994515
ENSEMBL	transcript	ENSG00000076555.15	protein_coding	ACACB	3	ENST00000377854.9	protein_coding	ACACB-202	0.196956070184916	0.193013968464186	5.94114889772943	5.32256643023711e-09	2.07748033782967e-08	9.49049546093997	0.832235076551298	0.0171454709754812	5.84106385023221	3.68702764092962e-05	0.000943185747791292	-0.975939373367769
ENSEMBL	transcript	ENSG00000076555.15	protein_coding	ACACB	3	ENST00000377848.7	protein_coding	ACACB-201	0.41314605426362	0.249362286494763	4.77918435041708	2.32035288430225e-06	6.89246313962536e-06	3.61082077131001	1.3002348286425	0.0130164894447607	3.70957411909035	0.00220145536221332	0.017368844422944	-5.18554724413581
HAVANA	transcript	ENSG00000076555.15	protein_coding	ACACB	2	ENST00000546328.1	retained_intron	ACACB-006	0.357295106619039	0.261985126981279	8.98418230694318	5.40311831301866e-18	5.27392673377769e-17	29.8192744674875	0.534894664842838	0.00821198127212875	3.2246268388918	0.00586764373385851	0.0361461427430914	-6.16821336898015
HAVANA	transcript	ENSG00000076555.15	protein_coding	ACACB	2	ENST00000544726.2	protein_coding	ACACB-002	0.876966545420893	0.448121025011115	8.68672416540571	5.38951585655353e-17	4.74011961419146e-16	27.5501346396236	1.55294079834445	0.0139267550742879	3.59549424902247	0.00277152825070108	0.0206302942975073	-5.41773468289997
HAVANA	transcript	ENSG00000076555.15	protein_coding	ACACB	2	ENST00000543080.1	processed_transcript	ACACB-007	0.401100013543508	0.26752634396839	7.24648664275364	1.64083067168605e-12	9.14101969554646e-12	17.3929335645566	0.525390896414558	0.0121012401154418	4.93284526879951	0.000197692100273021	0.00300784143702515	-2.71992189859819
HAVANA	transcript	ENSG00000076555.15	protein_coding	ACACB	2	ENST00000544651.1	retained_intron	ACACB-008	0.68121726880551	0.404011659286375	8.37158857667702	5.80171613638613e-16	4.5869042055519e-15	25.207787792423	1.13336430815807	0.0190815959095927	3.18972770832196	0.00629639823780775	0.0380632330716715	-6.23826274485644
HAVANA	transcript	ENSG00000076555.15	protein_coding	ACACB	2	ENST00000538526.5	nonsense_mediated_decay	ACACB-004	0.239467179048025	0.145182842590455	6.51016595729923	1.83632681570539e-10	8.31104686366229e-10	12.7735169854174	0.247346677542271	0.00366081666767499	1.87768427233925	0.080640404510272	0.244586812940837	-8.67284213042878
HAVANA	transcript	ENSG00000076555.15	protein_coding	ACACB	2	ENST00000542524.1	retained_intron	ACACB-009	1.27438313427848	0.315480434511013	7.01709480420008	7.44463906529087e-12	3.87896875071645e-11	15.9101710257588	0.418132142178864	0.000713662997020463	0.280848913693072	0.782784923912665	0.99094164317889	-10.3177152132643
HAVANA	transcript	ENSG00000076555.15	protein_coding	ACACB	2	ENST00000534852.1	retained_intron	ACACB-011	0.266783910078896	0.223370870928962	5.97313514618458	4.43419161488337e-09	1.74505405678545e-08	9.66819562618334	0.482651923369426	0.0073480977723971	1.28825345520928	0.217790525966289	0.463559126456165	-9.51995255025773
HAVANA	transcript	ENSG00000076555.15	protein_coding	ACACB	2	ENST00000537347.1	retained_intron	ACACB-010	0.272434313495776	0.158961235571233	7.57243603490796	1.79417563186288e-13	1.10369922265957e-12	19.5657766700082	0.413068686217727	0.00581668666451774	2.83261350805381	0.0129128701988001	0.0649156339376045	-6.94554778911396
HAVANA	transcript	ENSG00000076555.15	protein_coding	ACACB	2	ENST00000536440.2	nonsense_mediated_decay	ACACB-013	0.355331911874869	0.289046422916311	10.0015098212843	1.39397640743007e-21	1.99192505654142e-20	37.9832512140355	0.64445337764313	0.00908290653919257	4.90735523904587	0.000207550731811819	0.00311299157483776	-2.77020616427492
HAVANA	transcript	ENSG00000076555.15	protein_coding	ACACB	2	ENST00000396233.4	retained_intron	ACACB-012	0.918211467579621	0.411569263199082	9.38913771505033	2.16453297503591e-19	2.44816057433271e-18	32.9961274996827	1.04233307902959	0.00942228385326981	3.22001081159975	0.00592264502263445	0.03640163145572	-6.17748605877336
HAVANA	transcript	ENSG00000076555.15	protein_coding	ACACB	2	ENST00000537279.1	retained_intron	ACACB-014	0.394295623651605	0.167437028375269	7.96752343249085	1.11155682031088e-14	7.70707995163323e-14	22.3004409247698	0.316301409401347	0.00451655122387754	3.73831170215289	0.00207754204980591	0.0166479646397884	-5.12701765661071
HAVANA	transcript	ENSG00000139445.17	protein_coding	FOXN4	2	ENST00000468516.1	protein_coding	FOXN4-005	0.00438986680459172	0.00578771900539882	4.0861350787045	5.11202325165276e-05	0.000131373874709983	0.658566884124535	0.029715792955476	0.000669943351347758	1.73154078297454	0.104519085655709	0.292446801527449	-8.90306576926482
HAVANA	transcript	ENSG00000139445.17	protein_coding	FOXN4	2	ENST00000355216.5	protein_coding	FOXN4-002	0.00131181880716319	0.00113108635164038	1.58213356598832	0.11425430718279	0.175512899952868	-6.29883158839819	0.0192108270449123	0.000241510238284307	0.894400290169108	0.385680417542968	0.649565019221933	-9.94361025030908
HAVANA	transcript	ENSG00000139445.17	protein_coding	FOXN4	2	ENST00000299162.9	protein_coding	FOXN4-001	0.00221457206703846	0.0026888717637488	3.59914509538981	0.000351221324937966	0.000818434555904152	-1.15716717828216	0.000407203326708019	-2.1717510757761e-05	-0.346581832767244	0.733872350145049	0.953157285739675	-10.2958249616058
HAVANA	transcript	ENSG00000139445.17	protein_coding	FOXN4	2	ENST00000423960.1	nonsense_mediated_decay	FOXN4-004	0.00433237630063109	0.00173923585848551	1.23233548249267	0.218405622368895	0.308771365164673	-6.78873603883556	0.0121507740063437	0.000301747716786353	0.97659716279065	0.344745247609587	0.604690176617575	-9.86610083202426
HAVANA	transcript	ENSG00000174527.9	protein_coding	MYO1H	1	ENST00000310903.9	protein_coding	MYO1H-001	0.00100501795045707	-0.000116362945897746	-0.154820226479442	0.877025808146589	0.927549535909182	-7.53437381533683	0	0	0	1	1	-10.3597524836655
ENSEMBL	transcript	ENSG00000174527.9	protein_coding	MYO1H	3	ENST00000431443.6	protein_coding	MYO1H-201	0.00889649573542784	0.00301497608695896	2.11867668089825	0.0346125760496505	0.0597445210143776	-5.3136708724722	0.0896029044424076	0.00156483319604787	2.849091258114	0.0124944428865195	0.0633421949969579	-6.9133797751653
HAVANA	transcript	ENSG00000174527.9	protein_coding	MYO1H	2	ENST00000542883.1	processed_transcript	MYO1H-004	0.00238505421029335	0.00320203070541509	1.64504381726745	0.10059215240835	0.156827603669803	-6.19792385024238	0	0	0	1	1	-10.3597524836655
HAVANA	transcript	ENSG00000174527.9	protein_coding	MYO1H	2	ENST00000542268.5	retained_intron	MYO1H-003	0.015159451928389	0.00452124247778041	1.29836420487809	0.194763501080408	0.279833667212485	-6.70551614419763	0.0329759681191511	0.000425448489961128	0.881789091476009	0.392241488570363	0.656666265781415	-9.95496448700377
HAVANA	transcript	ENSG00000174527.9	protein_coding	MYO1H	2	ENST00000457826.2	retained_intron	MYO1H-005	0.0254510123337929	0.0102940393985644	1.5086364767002	0.132026217453931	0.199525831102647	-6.41178629027224	0.0588685385666445	0.000605994754431969	0.595720894663826	0.560525127029473	0.820718650751079	-10.1723819556714
HAVANA	transcript	ENSG00000174527.9	protein_coding	MYO1H	2	ENST00000543960.1	nonsense_mediated_decay	MYO1H-006	0.0169835436642566	-0.00591731787832337	-0.974779722653626	0.330143063288658	0.437196703664247	-7.07205187605106	0	0	0	1	1	-10.3597524836655
HAVANA	transcript	ENSG00000256560.1	lincRNA	LINC01486	2	ENST00000538041.1	lincRNA	LINC01486-001	0.544881484396636	0.142876234209934	5.06589486006638	5.73740062768096e-07	1.8164644046359e-06	4.95543214340167	0	0	0	1	1	-10.3597524836655
HAVANA	transcript	ENSG00000255655.1	antisense	RP11-256L11.3	2	ENST00000539987.1	antisense	RP11-256L11.3-001	0.129933766822054	-0.0464449818247708	-3.23283142735907	0.00130700019278463	0.00283301154050965	-2.37877682291658	0.137139452723097	0.00186539539808446	0.977368981575147	0.344375900993168	0.604412692342215	-9.86534457064314
HAVANA	transcript	ENSG00000110906.12	protein_coding	KCTD10	2	ENST00000228495.10	protein_coding	KCTD10-001	1.42881800185548	0.513220459797205	10.6950257294765	3.59975826513641e-24	6.79735955096479e-23	43.8805419464161	2.77727172732665	0.00635883118208871	3.97588273743912	0.0012889905642449	0.0117035696075405	-4.6431335613752
HAVANA	transcript	ENSG00000110906.12	protein_coding	KCTD10	2	ENST00000540089.5	protein_coding	KCTD10-007	0.0114880195564776	0.0135153523466738	3.38222274623256	0.000775650186767264	0.00173148448133126	-1.89567482913917	0.226217136773562	0.00565716604096737	2.50789546947826	0.0245542101584158	0.104241964407488	-7.5668336291877
HAVANA	transcript	ENSG00000110906.12	protein_coding	KCTD10	2	ENST00000545759.5	retained_intron	KCTD10-006	0.595847905352884	0.247093002757929	9.31987830909678	3.77858703548442e-19	4.16624427523849e-18	32.4457851627075	0.508553371556069	0.00870762698104411	7.17642895763848	3.82775004562857e-06	0.000219871735880817	1.39667974088733
HAVANA	transcript	ENSG00000110906.12	protein_coding	KCTD10	2	ENST00000440541.6	nonsense_mediated_decay	KCTD10-002	0.0130238658726916	0.00737051556257392	1.91560666645076	0.0559878529534063	0.0925418979213364	-5.71965674700083	0.141736106735297	-0.00473608776785241	-2.09895215217199	0.0537340418487011	0.182840944269447	-8.30335592881339
HAVANA	transcript	ENSG00000110906.12	protein_coding	KCTD10	2	ENST00000537165.5	nonsense_mediated_decay	KCTD10-003	0.152030172101136	0.00514463875313279	0.516722669552818	0.605579290919457	0.708714820409907	-7.41298147191218	0.330743564651558	0.00288491886972645	2.56411327509175	0.0219915988765123	0.0963959767958124	-7.46120390111861
HAVANA	transcript	ENSG00000110906.12	protein_coding	KCTD10	1	ENST00000538161.5	processed_transcript	KCTD10-005	0.18488724202548	0.0936164421389465	4.65373922932404	4.18515721592212e-06	1.20969955295141e-05	3.04496240518395	0.183054605305302	0.00202249451227746	0.629310371016166	0.538912988839428	0.800190991930032	-10.1509462212569
HAVANA	transcript	ENSG00000110906.12	protein_coding	KCTD10	2	ENST00000540411.5	protein_coding	KCTD10-004	0.00237206047012305	-0.000621361013817263	-0.189623904437991	0.849681161328334	0.907475875530738	-7.52838458515333	0.117458836845294	0.00524408018290878	1.75795764227642	0.099788457908394	0.283058887728309	-8.86233579129067
HAVANA	transcript	ENSG00000110906.12	protein_coding	KCTD10	2	ENST00000542954.5	protein_coding	KCTD10-011	0.00196093927588129	-0.00236298059319638	-0.930775631597179	0.352420880979024	0.461550302801199	-7.11387090317193	0.0144169239751324	-0.00032952969086017	-0.501370039861675	0.623619367084864	0.87045663260003	-10.2265683201916
HAVANA	transcript	ENSG00000110906.12	protein_coding	KCTD10	2	ENST00000535546.5	protein_coding	KCTD10-012	0.00577353773542339	0.00125440931013441	0.291471809563333	0.770811937728209	0.847755462622006	-7.50390613120358	0	0	0	1	1	-10.3597524836655
HAVANA	transcript	ENSG00000110906.12	protein_coding	KCTD10	2	ENST00000540402.1	retained_intron	KCTD10-014	0.0470623992684993	0.0278666093592297	2.86064136735599	0.00440561226495671	0.00887565546841801	-3.49103725393562	0.125203651537382	0.00133169381552144	0.53914535841929	0.597949480921527	0.854702099523116	-10.2059479040897
HAVANA	transcript	ENSG00000110906.12	protein_coding	KCTD10	2	ENST00000540355.5	protein_coding	KCTD10-013	0.00984325455129048	0.00422540700938146	0.401070716791751	0.688540187632187	0.780452022908251	-7.4659922334041	0.219030185430951	0.0150192127152652	2.54637396672712	0.0227711700234888	0.0989147560274664	-7.49463230008786
HAVANA	transcript	ENSG00000110906.12	protein_coding	KCTD10	2	ENST00000541077.1	nonsense_mediated_decay	KCTD10-008	0.0295627890402024	0.0172524840961414	2.19136990965054	0.0288877763916466	0.050649847986132	-5.15858101988202	0.018171477576259	0.000750534064624326	1.16254347083079	0.263749549944374	0.51288319004507	-9.66914483053487
HAVANA	transcript	ENSG00000110906.12	protein_coding	KCTD10	2	ENST00000542262.5	protein_coding	KCTD10-016	0.108217048651927	0.176929055940545	6.81820766536117	2.67829803042166e-11	1.31928962235756e-10	14.6562847757833	0.172425335929478	-0.00369663847180953	-1.65355854704816	0.119647854191845	0.32064208103215	-9.02089871096168
HAVANA	transcript	ENSG00000110906.12	protein_coding	KCTD10	2	ENST00000542858.1	protein_coding	KCTD10-015	0.00985615624777547	-0.00621762565144692	-0.957219017504733	0.338921445752215	0.446873831825388	-7.08897132791244	0.0313138928620885	-0.000715746122562024	-0.707617157589436	0.49037576579422	0.755564542724916	-10.0966739806176
HAVANA	transcript	ENSG00000110906.12	protein_coding	KCTD10	2	ENST00000535747.5	retained_intron	KCTD10-010	0.491683717437358	0.254099050611214	8.34630321682787	7.00108520251324e-16	5.49100156581246e-15	25.0226543964112	0.830405095567683	-0.00145720273351123	-0.436318187062386	0.669017808125082	0.900683426945521	-10.2586777810041
HAVANA	transcript	ENSG00000110906.12	protein_coding	KCTD10	2	ENST00000538377.1	retained_intron	KCTD10-009	0.429909492410638	0.183856123381065	7.31095572075669	1.06544919065444e-12	6.04967938818874e-12	17.8166076928126	0.64633777539211	0.00246126266048281	0.987822235435701	0.339401095981574	0.598980059765951	-9.85505050657353
HAVANA	transcript	ENSG00000151148.13	protein_coding	UBE3B	2	ENST00000434735.6	protein_coding	UBE3B-002	0.223673844208036	0.153840033060057	8.63284489296977	8.12701207646767e-17	7.01954007069057e-16	27.1451110238734	0.281341116002367	0.00554451558081738	2.94930010436611	0.0102210735530213	0.0545629449048425	-6.71665894321872
