## Supplementary material for "Comparison of gene expression in living and postmortem human brain": Table S5 (part 39 of 63)

source	type	gene_id	gene_type	gene_name	level	transcript_id	transcript_type	transcript_name	LIV_vs_PM_AveExpr	LIV_vs_PM_logFC	LIV_vs_PM_t	LIV_vs_PM_P.Value	LIV_vs_PM_adj.P.Val	LIV_vs_PM_B	degradation_AveExpr	degradation_logFC	degradation_t	degradation_P.Value	degradation_adj.P.Val	degradation_B
HAVANA	transcript	ENSG00000151148.13	protein_coding	UBE3B	2	ENST00000539843.5	retained_intron	UBE3B-011	1.06996214949429	0.146029387973621	2.72301494749977	0.00669606619073461	0.013111527302014	-3.86904672110105	1.56475975199296	0.00771029233403548	1.27927021998193	0.220849615704066	0.467592765786541	-9.53102290001014
HAVANA	transcript	ENSG00000151148.13	protein_coding	UBE3B	2	ENST00000536398.5	protein_coding	UBE3B-004	0.01146819409377	-0.00499044412533508	-0.518205827008834	0.604544952558854	0.707844920779485	-7.41221496395754	0	0	0	1	1	-10.3597524836655
HAVANA	transcript	ENSG00000151148.13	protein_coding	UBE3B	2	ENST00000539599.5	protein_coding	UBE3B-006	0.505171006887712	0.225182951282858	5.24266654831051	2.34359784290171e-07	7.72552353650594e-07	5.81962454680445	0.466614588332391	-0.00547919856440641	-1.24482772241714	0.232894713785836	0.484099845368048	-9.57289209502567
HAVANA	transcript	ENSG00000151148.13	protein_coding	UBE3B	2	ENST00000342494.7	protein_coding	UBE3B-001	1.19698214799038	0.788716510504645	16.4279349297879	9.04242626891927e-49	4.16966228031447e-46	100.113478323512	2.56479049318636	0.0113163580991963	5.13754513428918	0.000134130622392597	0.00227552907863865	-2.31855107830695
HAVANA	transcript	ENSG00000151148.13	protein_coding	UBE3B	2	ENST00000340074.9	protein_coding	UBE3B-005	0.424045648293371	-0.0806014632532804	-1.61665730320367	0.106585889734459	0.165087237005194	-6.24393767941374	0.226118269048724	-0.00290760532594847	-1.16658767106767	0.262163273428021	0.5112967286755	-9.66454072694508
HAVANA	transcript	ENSG00000151148.13	protein_coding	UBE3B	2	ENST00000540230.5	protein_coding	UBE3B-003	0.356060011003595	0.0386494114785202	1.04813340358587	0.295085857291461	0.398181550894853	-6.99806459937058	0.173099938430053	-0.000649583537880266	-0.35867857915619	0.7249925223467	0.946109669976035	-10.2913045098629
HAVANA	transcript	ENSG00000151148.13	protein_coding	UBE3B	2	ENST00000449510.6	nonsense_mediated_decay	UBE3B-008	0.463528036315219	0.248856281615036	7.88072473811679	2.06661888058116e-14	1.39640368623969e-13	21.6903480380134	0.143493773375399	0.000245386207908513	0.132762562831398	0.896201857175719	1	-10.3503389451972
HAVANA	transcript	ENSG00000151148.13	protein_coding	UBE3B	2	ENST00000537063.1	protein_coding	UBE3B-007	0.726934977853873	0.252967162316758	8.4891149561979	2.40930606795869e-16	1.98223850468114e-15	26.0737996737055	0.832014009302764	0.00580861607150832	2.91464253821818	0.0109572609130668	0.0574817825253266	-6.78489949225647
HAVANA	transcript	ENSG00000151148.13	protein_coding	UBE3B	2	ENST00000535900.5	processed_transcript	UBE3B-014	0.355207704631561	0.294323876677805	8.41802054603962	4.10421416818849e-16	3.29474304360691e-15	25.5488477148592	0.318054216852789	0.00288397769029299	0.729031729526105	0.477567130080683	0.743822107949361	-10.0807969232563
HAVANA	transcript	ENSG00000151148.13	protein_coding	UBE3B	2	ENST00000539584.5	retained_intron	UBE3B-012	0.710034513792195	0.384946043000551	11.0634428863458	1.37534495017393e-25	3.02949104420572e-24	47.1140129315795	1.19035902002779	0.0150405452589136	5.82705332700539	3.78061162304211e-05	0.000957771196810868	-1.00207988529769
HAVANA	transcript	ENSG00000151148.13	protein_coding	UBE3B	2	ENST00000538070.1	retained_intron	UBE3B-010	0.232406263333366	0.188735247481185	12.2298318484271	2.95420022707291e-30	1.10200756590533e-28	57.769320826366	0.454684744609147	0.00732127186349098	6.2044191563573	1.94297869475205e-05	0.000619803262162558	-0.306912771546337
HAVANA	transcript	ENSG00000151148.13	protein_coding	UBE3B	2	ENST00000605142.1	protein_coding	UBE3B-009	0.299263428148101	0.316465895950983	14.8933018763965	9.40700622349745e-42	1.4938508395565e-39	84.054195451502	0.489440637497728	0.00548046838303828	2.26855762350311	0.0390059690213259	0.145247873365488	-8.00537390136137
HAVANA	transcript	ENSG00000139428.11	protein_coding	MMAB	2	ENST00000545712.6	protein_coding	MMAB-001	0.810310915354993	0.289492167438874	9.1595108589804	1.3579572062066e-18	1.40975794140583e-17	31.1825151375235	1.0059686359731	0.00582959640491851	5.52666453278628	6.51263068441462e-05	0.00138605432977794	-1.56851933626031
HAVANA	transcript	ENSG00000139428.11	protein_coding	MMAB	2	ENST00000540016.5	protein_coding	MMAB-003	1.36156511092826	-0.0563059235920783	-1.11159101953121	0.266850703735873	0.365984671682881	-6.92974970731479	1.55330894087817	-0.0137586186576929	-3.04884781239031	0.00836638655858772	0.0469882225593445	-6.5195645411572
HAVANA	transcript	ENSG00000139428.11	protein_coding	MMAB	2	ENST00000537496.5	nonsense_mediated_decay	MMAB-004	0.312394661918293	-0.122008681037898	-2.12442493997069	0.0341269260287898	0.0589741286067475	-5.30159405608928	1.03291243002763	-0.0071611889998219	-1.98827725556622	0.0659533086579664	0.211833486693159	-8.4911108824588
HAVANA	transcript	ENSG00000139428.11	protein_coding	MMAB	2	ENST00000544051.5	nonsense_mediated_decay	MMAB-002	0.195306190778873	0.0459181589389483	2.13760755063216	0.0330351890245199	0.0572572633967605	-5.27377669392122	0.328385741850149	0.000876958770119812	0.261133313311391	0.797653786697616	1	-10.3233967799606
HAVANA	transcript	ENSG00000139428.11	protein_coding	MMAB	2	ENST00000541763.6	nonsense_mediated_decay	MMAB-005	0.262938952820153	0.125475936082222	5.09243201677026	5.02405260275663e-07	1.60010837767163e-06	5.08346494139622	0.331716775494582	0.00406592785593902	1.23442535753884	0.236632265755259	0.489115377545684	-9.58535634976128
HAVANA	transcript	ENSG00000139428.11	protein_coding	MMAB	2	ENST00000542390.5	retained_intron	MMAB-010	0.336376653435455	0.00842255836554486	0.193894218126065	0.846337819446399	0.904989513608146	-7.52756637138612	0.199219201196477	-5.73488460522162e-05	-0.0154408586981135	0.987890440560523	1	-10.3596250734638
HAVANA	transcript	ENSG00000139428.11	protein_coding	MMAB	2	ENST00000420167.6	nonsense_mediated_decay	MMAB-007	0.364044041433096	0.0491539717421989	1.82637361915143	0.0683928795674731	0.110919977844631	-5.88532013933419	0.133570903643491	0.00104362407621857	0.581756879493171	0.569644874133262	0.82902864339316	-10.1809639925969
HAVANA	transcript	ENSG00000139428.11	protein_coding	MMAB	2	ENST00000503497.7	nonsense_mediated_decay	MMAB-008	0.464228149390892	0.127405864972288	3.45583654712367	0.000595515380646637	0.001349038232641	-1.64995852327042	0.241008605282106	-0.00146532735127505	-0.644450809342586	0.529324232642936	0.791729309017704	-10.1409200555562
HAVANA	transcript	ENSG00000139428.11	protein_coding	MMAB	2	ENST00000536760.1	retained_intron	MMAB-009	0.979375311971478	0.277548411802624	6.70666802757074	5.42186709019261e-11	2.59302899026941e-10	13.966158294025	0.985656941952809	0.00706689192114572	3.43371005939387	0.00384407387765379	0.0263194484277979	-5.74621359462722
HAVANA	transcript	ENSG00000139428.11	protein_coding	MMAB	2	ENST00000537236.2	protein_coding	MMAB-006	0.529372285931291	0.200245381103018	7.08807386531384	4.68145333462308e-12	2.48948383905438e-11	16.3648186304315	0.613784226566626	0.00666569604115718	4.07272012955014	0.00106215952946486	0.010135670858866	-4.44614435787147
ENSEMBL	transcript	ENSG00000200274.1	snRNA	RNU4-32P	3	ENST00000363404.1	snRNA	RNU4-32P-201	0.0122950489213164	0.00117902442646049	0.0950293277155625	0.924329779126553	0.961811364788564	-7.54183748679727	0.0545441616147191	-0.00124672369405072	-0.503330711089249	0.62227408344257	0.87045663260003	-10.2255335831253
HAVANA	transcript	ENSG00000110921.12	protein_coding	MVK	2	ENST00000539335.5	protein_coding	MVK-006	0.0185030098946507	0.000450919209706826	0.0720787659472344	0.942568179726962	0.974778270197502	-7.5437536737203	0.150880822194614	0.00254065381185551	1.26311446651988	0.226436760551354	0.475135759201714	-9.55077641221121
HAVANA	transcript	ENSG00000110921.12	protein_coding	MVK	2	ENST00000546277.5	protein_coding	MVK-007	0.0880426610771882	0.0856517354818021	3.62917342216113	0.000313725060185453	0.000735596311399158	-1.05150015344045	0.272579810853698	0.00767989876081943	1.63060848472148	0.124447470000563	0.326762104409075	-9.05487351629126
HAVANA	transcript	ENSG00000110921.12	protein_coding	MVK	2	ENST00000535044.1	processed_transcript	MVK-010	0.0827673768653949	0.0481414277994794	2.05029306942299	0.0408591192157306	0.0695066781597722	-5.45487509670506	0.0105159517409592	-0.000560850759517824	-1.2127781657543	0.244560126431251	0.494583792656558	-9.61102192215626
HAVANA	transcript	ENSG00000110921.12	protein_coding	MVK	2	ENST00000447878.6	nonsense_mediated_decay	MVK-004	0.0245703889102051	0.00315128576625759	0.493434696671343	0.621923126326756	0.723220709250167	-7.42472911492993	0.050571487304124	6.59881813581926e-05	0.0499160460921481	0.960868832801946	1	-10.3584210853692
HAVANA	transcript	ENSG00000110921.12	protein_coding	MVK	2	ENST00000539696.5	protein_coding	MVK-009	0.00091876644488285	0.00105865352958099	0.38651399441136	0.699281227331877	0.789574337168883	-7.47171859089443	0	0	0	1	1	-10.3597524836655
HAVANA	transcript	ENSG00000110921.12	protein_coding	MVK	2	ENST00000228510.7	protein_coding	MVK-001	0.712409474747316	-0.043791729929408	-0.973491705273042	0.330781865506221	0.437908170722461	-7.07330327263474	1.64606867155717	0.00235248799443105	0.917036451763233	0.374090814770558	0.636968022185824	-9.92286871968246
HAVANA	transcript	ENSG00000110921.12	protein_coding	MVK	2	ENST00000537237.5	nonsense_mediated_decay	MVK-002	0.305667406270534	0.119276455306492	5.49839283538917	6.1347630381854e-08	2.1454141491073e-07	7.11659168861251	0.209137573298589	0.00151542900423519	0.86127111272486	0.403075141344636	0.668331810753992	-9.97312735735719
HAVANA	transcript	ENSG00000110921.12	protein_coding	MVK	2	ENST00000545774.5	nonsense_mediated_decay	MVK-012	0.188532941730658	0.0371037390709553	1.3552983228179	0.175937267765823	0.256339857928727	-6.63029616473228	0.145713046374498	0.00387963792811031	1.1355403155071	0.274529068177645	0.52512086099951	-9.69954508999694
HAVANA	transcript	ENSG00000110921.12	protein_coding	MVK	2	ENST00000392727.7	protein_coding	MVK-003	0.107376637494401	0.0314123828205034	1.69113418927547	0.0914372061106968	0.144002676891039	-6.12152542828671	0.108655914973201	-0.000562794030119691	-0.400589927481148	0.694549006839859	0.921421600486309	-10.2744663926717
ENSEMBL	transcript	ENSG00000110921.12	protein_coding	MVK	3	ENST00000629016.2	protein_coding	MVK-203	0.0366693208544496	-0.0178571969557611	-1.28440869226449	0.199596505080387	0.285829226128721	-6.72346465904587	0.186271054640945	-0.00215044361787046	-0.70981461269447	0.489052059888534	0.75442953068998	-10.0950650728449
ENSEMBL	transcript	ENSG00000110921.12	protein_coding	MVK	3	ENST00000625889.2	protein_coding	MVK-202	0.0402645150445302	0.0275721442273027	3.32342723212081	0.00095468801560969	0.00210509542608616	-2.08829901541208	0	0	0	1	1	-10.3597524836655
ENSEMBL	transcript	ENSG00000110921.12	protein_coding	MVK	3	ENST00000539575.4	protein_coding	MVK-201	0.0758562878300816	0.0834802225162935	5.98614748318745	4.11578014225034e-09	1.6252474964487e-08	9.74072231128916	0.26590371826109	0.00410283294176701	2.12740222231112	0.0509488839891218	0.17601427858071	-8.25420309208246
HAVANA	transcript	ENSG00000110921.12	protein_coding	MVK	2	ENST00000636996.1	protein_coding	MVK-014	0.0212467957973136	-0.00742992706011968	-0.774685335140074	0.438893485855902	0.551287869188764	-7.2466806334608	0.123448106729978	0.00207532232510917	1.06159433141741	0.305743172494931	0.561120916696028	-9.77970508997269
HAVANA	transcript	ENSG00000110921.12	protein_coding	MVK	2	ENST00000636529.1	nonsense_mediated_decay	MVK-013	0.00296380405923869	-0.00198258981531972	-0.996239338526491	0.319617965861733	0.425604080653112	-7.05095991388417	0.006935219766341	-0.000158519308944937	-0.494551254947891	0.628308768189692	0.87055901462582	-10.2301365203243
HAVANA	transcript	ENSG00000110921.12	protein_coding	MVK	2	ENST00000545516.1	retained_intron	MVK-011	0.534217052388219	0.282536657833876	6.96024605522076	1.07659914877008e-11	5.52122450882669e-11	15.5487388440069	0.962851573978853	0.0116839285293458	3.95266729884071	0.00135034169947352	0.0121260993262253	-4.6903931145876
HAVANA	transcript	ENSG00000110921.12	protein_coding	MVK	2	ENST00000540353.1	retained_intron	MVK-005	0.397626916083146	0.167354971822455	6.82716731254437	2.52977654649156e-11	1.24929419588644e-10	14.7121304053239	0.825098597289991	0.0115518643524782	7.23981811198875	3.45823954178943e-06	0.000205919872418925	1.50341969423655
ENSEMBL	transcript	ENSG00000200794.1	misc_RNA	RN7SKP250	3	ENST00000363924.1	misc_RNA	RN7SKP250-201	0.121330655463652	-0.047912647892138	-2.14527149931017	0.032414376689464	0.0562731134060815	-5.25752691064225	0.0209051246436764	0.00143349426128067	1.62452520325408	0.125747194679736	0.326762104409075	-9.06382417706167
HAVANA	transcript	ENSG00000139438.5	protein_coding	FAM222A	2	ENST00000538780.1	protein_coding	FAM222A-001	0.468682254227282	0.254952504867934	5.69481065385836	2.11429777734473e-08	7.75734827766237e-08	8.14983098936634	1.20587048414733	0.0179398452215673	3.62816777847278	0.00259451796713237	0.0196409079512716	-5.35126750861661
HAVANA	transcript	ENSG00000139438.5	protein_coding	FAM222A	2	ENST00000543653.1	processed_transcript	FAM222A-003	0.53580445585079	0.245984815446228	5.5922535398428	3.70166602770678e-08	1.32454346451722e-07	7.60635087047553	0.695671962599088	0.0079145942877495	2.67096173990762	0.0178118644619543	0.0824144197956697	-7.25807037521311
HAVANA	transcript	ENSG00000139438.5	protein_coding	FAM222A	2	ENST00000358906.3	protein_coding	FAM222A-002	0.420016923109134	0.366833730488247	9.59232581778479	4.15472105831703e-20	5.07868758714176e-19	34.6269952067306	0.815530073356976	-0.00280958151077647	-0.54424115810185	0.594527609625003	0.851645236556867	-10.2030560305837
HAVANA	transcript	ENSG00000255650.5	antisense	FAM222A-AS1	2	ENST00000541723.5	antisense	FAM222A-AS1-001	0.2388787131927	-0.0130787503025305	-0.838416405177201	0.40219934818622	0.513991891115291	-7.19538309174561	0.333771814321934	0.00356210053114303	1.42431960861166	0.175471203500448	0.401968633289653	-9.34491426140579
HAVANA	transcript	ENSG00000255650.5	antisense	FAM222A-AS1	2	ENST00000541460.1	antisense	FAM222A-AS1-002	0.0232711754838905	-0.00911064284583026	-1.62420738256086	0.104964655093139	0.162877961618318	-6.23177654166041	0.0827170775641804	0.000531646142236654	0.364208848539338	0.720946426155623	0.943003935658694	-10.2891871477847
HAVANA	transcript	ENSG00000255650.5	antisense	FAM222A-AS1	2	ENST00000536474.1	antisense	FAM222A-AS1-004	0.00558122288688435	-0.000904137479689745	-0.31558312622815	0.752451230874326	0.83296711688076	-7.49659437871299	0.294017282860797	0.00333001300208382	1.38957714030545	0.185578774776114	0.417546397877265	-9.39089442657773
HAVANA	transcript	ENSG00000111199.10	protein_coding	TRPV4	2	ENST00000418703.6	protein_coding	TRPV4-006	0.00105199501380023	0.000405924250049099	0.517210897456094	0.605238718165016	0.708440391122138	-7.41272939402866	0	0	0	1	1	-10.3597524836655
HAVANA	transcript	ENSG00000111199.10	protein_coding	TRPV4	2	ENST00000261740.6	protein_coding	TRPV4-001	0.00291694078544209	0.00568261703992995	4.80195951916924	2.08177688508419e-06	6.21602857287298e-06	3.71502847918611	0.0265584041009923	0.000728575515929874	1.38871053183279	0.185836864578299	0.417986725534299	-9.39203027349302
HAVANA	transcript	ENSG00000111199.10	protein_coding	TRPV4	2	ENST00000538125.5	nonsense_mediated_decay	TRPV4-007	0.002725260185359	-0.00178532715827019	-1.45699967359365	0.145747069790158	0.217591564664602	-6.48796091150009	0.0171450069410538	0.000727297616549115	1.86609318514858	0.0823388120828365	0.248249862908313	-8.69152708312963
HAVANA	transcript	ENSG00000111199.10	protein_coding	TRPV4	2	ENST00000544971.5	protein_coding	TRPV4-002	0.00418992932442069	0.00304187418591653	1.89409635959144	0.0587917450670057	0.0967425557261175	-5.76030366272024	0.0256397791285321	0.000282496981777624	0.608897945182423	0.551991589874942	0.812584172515277	-10.1641058910357
HAVANA	transcript	ENSG00000111199.10	protein_coding	TRPV4	2	ENST00000537083.5	protein_coding	TRPV4-003	0.00201978605223243	0.00203953874194733	1.83489022639158	0.0671185942825481	0.109056820464322	-5.86984521632119	0	0	0	1	1	-10.3597524836655
HAVANA	transcript	ENSG00000111199.10	protein_coding	TRPV4	2	ENST00000541794.5	protein_coding	TRPV4-004	0.00263005128406043	0.00232432383162477	1.64200741951274	0.101220121785713	0.157692745525751	-6.20288361795503	0.00297369570928102	-0.00010218218014117	-0.905974112404847	0.379724644836284	0.643081848596024	-9.93306299155709
HAVANA	transcript	ENSG00000111199.10	protein_coding	TRPV4	2	ENST00000536838.1	protein_coding	TRPV4-005	0.00115922912589235	0.00179871237095297	1.93635407569095	0.0533901165135563	0.0886329446516912	-5.68002298507144	0	0	0	1	1	-10.3597524836655
HAVANA	transcript	ENSG00000111199.10	protein_coding	TRPV4	2	ENST00000536570.1	processed_transcript	TRPV4-008	0.0399146654480957	0.0537323629449656	5.2912754992871	1.82395702953031e-07	6.07515592462952e-07	6.06191589719899	0.032884718139964	0.00145575484043028	1.30711697496164	0.211476560412609	0.454801275213588	-9.49650642854684
ENSEMBL	transcript	ENSG00000263510.1	miRNA	MIR4497	3	ENST00000583208.1	miRNA	MIR4497-201	0.00284208541702222	0.00794320949692243	0.929573489268621	0.353042583451813	0.462225844345777	-7.11498634580353	0	0	0	1	1	-10.3597524836655
HAVANA	transcript	ENSG00000139433.9	protein_coding	GLTP	2	ENST00000318348.8	protein_coding	GLTP-001	3.00993830936647	0.26222178732135	4.37054879295116	1.50950608958424e-05	4.11199740994215e-05	1.81845941724082	3.34095732434755	0.00301663134010292	0.8683518550769	0.399314222126228	0.664493066915377	-9.96690289806878
HAVANA	transcript	ENSG00000139433.9	protein_coding	GLTP	2	ENST00000544393.5	protein_coding	GLTP-004	0.0361185693350706	-0.021531373217907	-1.34649649728898	0.178755317454704	0.259886740457444	-6.64213433398985	0.0828066049062678	0.00246931659834883	1.75348782627975	0.100575398705532	0.284479692593376	-8.86925570594241
HAVANA	transcript	ENSG00000139433.9	protein_coding	GLTP	2	ENST00000540772.1	protein_coding	GLTP-005	0.00735891846704039	-0.00651175395517233	-1.19425297071869	0.2329478769842	0.326126695737546	-6.8347710813366	0.0265372304377426	0.000392647731614051	0.452087770741783	0.657879859806378	0.89173903134545	-10.2512912913184
ENSEMBL	transcript	ENSG00000139433.9	protein_coding	GLTP	3	ENST00000617457.4	protein_coding	GLTP-201	0.063273996349196	-0.0561137640896444	-2.4971056166444	0.0128431874973602	0.0240138022616261	-4.45026171142319	0.0712780496748242	-0.000563314816772395	-0.482195694161553	0.636848218805627	0.875261949246063	-10.2364816262892
HAVANA	transcript	ENSG00000139433.9	protein_coding	GLTP	2	ENST00000536390.5	nonsense_mediated_decay	GLTP-003	0.0165618099739336	-0.0132959665445672	-1.66367801367412	0.0968062598818419	0.15153860560423	-6.16728757533779	0.0810470147050122	0.00115183113386601	0.935770560721345	0.364680940203611	0.62664294239555	-9.90535378632451
HAVANA	transcript	ENSG00000139433.9	protein_coding	GLTP	2	ENST00000537066.1	nonsense_mediated_decay	GLTP-002	0.374991937287079	0.139781528216702	4.54944198053322	6.76577286151391e-06	1.91225416444141e-05	2.58500571707324	0.473488344767198	0.0041169210272179	1.34363300195476	0.199670485904599	0.438322727081127	-9.45035821003922
HAVANA	transcript	ENSG00000256351.1	processed_pseudogene	RP1-7G5.5	1	ENST00000536310.1	processed_pseudogene	RP1-7G5.5-001	1.12107295682422	0.194999966743453	3.28828761386076	0.0010793000725268	0.00236410775579017	-2.20187984989886	0.950648309764011	0.0137523720712311	2.98196456496433	0.00957179549519406	0.0519567924917773	-6.65215796552557
ENSEMBL	transcript	ENSG00000241413.3	misc_RNA	RN7SL441P	3	ENST00000492388.3	misc_RNA	RN7SL441P-201	1.39533054752665	0.317695252196476	5.2782041654123	1.95151749089961e-07	6.48057938393578e-07	5.99656534079367	0.828460337479122	-0.00160085983884938	-0.383290579123336	0.70705259753588	0.931654591495585	-10.2816373295723
HAVANA	transcript	ENSG00000249094.2	lincRNA	RP1-7G5.6	2	ENST00000446473.2	lincRNA	RP1-7G5.6-001	0.408538243245285	0.114889238107258	4.60877105712555	5.1539532951962e-06	1.47503172790838e-05	2.84547660963697	0.099717256575599	0.00136807021958833	1.11406024463124	0.283338867828032	0.535040620674948	-9.72329993931847
HAVANA	transcript	ENSG00000139437.17	protein_coding	TCHP	2	ENST00000537218.1	retained_intron	TCHP-007	0.966931697163871	0.356954750476049	7.30802307806941	1.08665385151529e-12	6.16491290350791e-12	17.7972694326173	1.21089319736896	0.0183285558684159	4.31898746536605	0.00065142120119435	0.00710692092485546	-3.94679627617984
HAVANA	transcript	ENSG00000139437.17	protein_coding	TCHP	2	ENST00000544838.5	nonsense_mediated_decay	TCHP-006	0.154476309553723	0.0890153729004899	2.39037928599308	0.0172018318793694	0.0314799885478948	-4.7077833050075	0.195655417907598	0.00688915562514592	1.22233233523812	0.241036009070633	0.493554373740185	-9.59973973701061
HAVANA	transcript	ENSG00000139437.17	protein_coding	TCHP	2	ENST00000405876.8	protein_coding	TCHP-001	1.35522351493346	0.355387814150651	8.18091660155496	2.36865326327001e-15	1.75615591519243e-14	23.822193477394	2.01087489388766	0.00964588017344059	5.1454730943993	0.000132144640944949	0.00225312290408332	-2.30309647854819
HAVANA	transcript	ENSG00000139437.17	protein_coding	TCHP	2	ENST00000312777.9	protein_coding	TCHP-003	0.0800556742705633	0.0240588879749956	1.60686810454734	0.108717500386159	0.167988801460377	-6.25962195320747	0.142505849757705	-0.00219111077632462	-0.951095954556815	0.357105784587921	0.618212108053	-9.89079244824839
HAVANA	transcript	ENSG00000139437.17	protein_coding	TCHP	2	ENST00000536408.2	protein_coding	TCHP-004	0.248706785964746	0.0451865618208174	2.18152822164336	0.0296115300219772	0.0518036953356354	-5.1798785511133	0.310994388499336	0.00116353511034195	0.649323586562241	0.52625871960033	0.78880181266672	-10.1376453543904
HAVANA	transcript	ENSG00000139437.17	protein_coding	TCHP	2	ENST00000549550.1	retained_intron	TCHP-008	0.605465375954069	0.222879707924806	5.15904575178511	3.59091529252349e-07	1.16134973943056e-06	5.40750518012868	0.554828633688548	-0.00173437682403565	-0.424554875830279	0.67737911815612	0.907517914736105	-10.2640213453227
HAVANA	transcript	ENSG00000139437.17	protein_coding	TCHP	2	ENST00000551627.1	retained_intron	TCHP-009	0.73066273319129	0.0888389818334048	1.90355471486767	0.0575447524767853	0.0948670321849906	-5.7424864181308	0.663826918470194	0.0104101681727113	2.5360040653539	0.0232390901550115	0.100313822373681	-7.51413246337821
HAVANA	transcript	ENSG00000139437.17	protein_coding	TCHP	2	ENST00000537880.1	retained_intron	TCHP-005	0.585824763594986	0.305667798390142	10.5841572860073	9.48957340449739e-24	1.71507297859293e-22	42.9208258258361	1.00696189121925	0.0103413690731659	3.75455830150322	0.00201063195230866	0.0162576981743479	-5.09392422286799
HAVANA	transcript	ENSG00000139437.17	protein_coding	TCHP	2	ENST00000549524.1	retained_intron	TCHP-010	0.145620073850805	0.0902882975781886	10.8673670097808	7.88133490877351e-25	1.59904324190214e-23	45.3847420422871	0.64526664387053	0.00774264320308024	4.98236946430623	0.000179897441969166	0.00280758852398634	-2.62241328495104
HAVANA	transcript	ENSG00000139437.17	protein_coding	TCHP	2	ENST00000550780.1	processed_transcript	TCHP-011	0.0117552064039731	0.00966842209175975	1.05149512884634	0.293541498241784	0.396438033382968	-6.9945457982895	0.545448556885656	0.00196155638770605	0.969190694945726	0.348303747141648	0.608476068131184	-9.87333135089128
HAVANA	transcript	ENSG00000139436.20	protein_coding	GIT2	2	ENST00000355312.7	protein_coding	GIT2-001	1.00589182212358	0.36079184500747	8.47345955244276	2.70990842371628e-16	2.21822231410109e-15	25.9579188105199	2.01822807382426	0.0179237389192991	4.81825352900952	0.000246189283701489	0.00351358185501301	-2.94647951336446
ENSEMBL	transcript	ENSG00000139436.20	protein_coding	GIT2	3	ENST00000354574.8	protein_coding	GIT2-201	0.00263303313260526	0.00241462469923164	0.641753517740016	0.521328678152917	0.631704425124157	-7.34066109266834	0.0140741143518012	-0.000321694042326884	-0.637490137649052	0.533720630130749	0.795627461727079	-10.1455574810956
HAVANA	transcript	ENSG00000139436.20	protein_coding	GIT2	2	ENST00000457474.6	protein_coding	GIT2-010	0.87722932032817	0.262315856220928	6.38137273932554	4.02109062859276e-10	1.76013325511845e-09	12.0080461850236	1.94285006718261	0.0119478206639812	4.39069827375588	0.00056555374776349	0.00639639330282716	-3.80198867490918
HAVANA	transcript	ENSG00000139436.20	protein_coding	GIT2	2	ENST00000361006.9	protein_coding	GIT2-004	0.0293422830676808	0.0247397823390759	1.60003354905005	0.110225684419236	0.170050365160967	-6.27051640457944	0.0584083896039372	-0.00133504890523285	-0.696504513086862	0.497102354411572	0.76162161634078	-10.1047389290282
HAVANA	transcript	ENSG00000139436.20	protein_coding	GIT2	2	ENST00000553118.5	protein_coding	GIT2-008	0.121389674026466	0.013738001185575	0.906935147493281	0.364879970846708	0.474856679098638	-7.1357237130222	0.199462457461357	0.00327307095133571	0.719298624835916	0.483363549191992	0.749605021601166	-10.0880678277807
HAVANA	transcript	ENSG00000139436.20	protein_coding	GIT2	2	ENST00000551209.5	protein_coding	GIT2-011	0.193957498757243	0.0286211807475994	1.15986036127008	0.246661757906611	0.342378462557916	-6.87511099495633	0.543955557544758	0.00874129815722952	1.53150268737505	0.147119514167642	0.357314217394131	-9.19775071817516
HAVANA	transcript	ENSG00000139436.20	protein_coding	GIT2	2	ENST00000552978.5	retained_intron	GIT2-023	0.159301696919335	0.13785307586142	8.5327939964068	1.73407048046306e-16	1.44847275180169e-15	26.3979536839301	0.786120026006048	0.00437455171302926	1.32683887985833	0.205032588719945	0.445774719294402	-9.47170610586867
HAVANA	transcript	ENSG00000139436.20	protein_coding	GIT2	2	ENST00000550186.5	protein_coding	GIT2-005	0.243565079076469	0.253295224240868	6.2791335565642	7.42427002981282e-10	3.16570525975465e-09	11.4096426543024	0.800400082393144	0.00709846513744407	0.954984825127478	0.355201108354855	0.616185481097265	-9.88706422463097
HAVANA	transcript	ENSG00000139436.20	protein_coding	GIT2	1	ENST00000546613.5	processed_transcript	GIT2-017	0.128248631087291	0.0920720577000951	5.73489746584075	1.69474370442802e-08	6.27745109291255e-08	8.36461869806665	0.326935228360054	0.00640303419466831	2.21954740268333	0.0428200031929604	0.155365271282208	-8.09267098559772
HAVANA	transcript	ENSG00000139436.20	protein_coding	GIT2	1	ENST00000548000.5	processed_transcript	GIT2-018	1.08701610613004	0.0757522962077007	1.5399553546747	0.124206745778359	0.188957317982787	-6.3643041497538	1.73930703739415	0.0186411766514437	4.64307601578155	0.000345313548161259	0.00446538008573548	-3.29519060713084
HAVANA	transcript	ENSG00000139436.20	protein_coding	GIT2	2	ENST00000548655.5	processed_transcript	GIT2-019	0.768796436799976	0.301669705741264	9.07244360050649	2.70226273870145e-18	2.7216319107108e-17	30.5031811751495	1.22523442705635	0.010401650157897	2.94301311909718	0.010350916079315	0.0550942190298924	-6.72905326951873
HAVANA	transcript	ENSG00000139436.20	protein_coding	GIT2	2	ENST00000549999.1	retained_intron	GIT2-009	0.502540727278598	0.132145325112112	6.01202484862724	3.54750609378019e-09	1.40963063769316e-08	9.8853602817421	0.562665454025821	0.00955824311721343	4.39930825037269	0.000556054982452952	0.00631827444719418	-3.78462397393453
HAVANA	transcript	ENSG00000139436.20	protein_coding	GIT2	2	ENST00000550480.1	retained_intron	GIT2-020	0.796299987566427	0.146151255708291	3.58914049520302	0.000364620703376302	0.00084800873435509	-1.19218743567081	1.48651148052843	0.0152108104354274	5.06319063628339	0.000154331994551125	0.00251736845849323	-2.46382990140813
HAVANA	transcript	ENSG00000139436.20	protein_coding	GIT2	2	ENST00000547815.5	protein_coding	GIT2-006	0.356527615007674	0.192728732991607	6.31850668908892	5.86822147444014e-10	2.52694482440281e-09	11.6391191153547	1.00282661350332	0.00835250729029742	4.65976189366304	0.000334311939631582	0.00436477020130644	-3.26185917979446
HAVANA	transcript	ENSG00000139436.20	protein_coding	GIT2	1	ENST00000320063.10	protein_coding	GIT2-007	0.131329418780427	0.0615860094530835	2.62951240287773	0.00881534310090896	0.016939276597961	-4.11554358907592	0.0564528937264655	0.000823074239382852	0.574833684317392	0.574195222361057	0.833157984430322	-10.1851468251619
HAVANA	transcript	ENSG00000139436.20	protein_coding	GIT2	2	ENST00000551455.5	retained_intron	GIT2-002	1.04456893736659	0.313732249305086	7.78100956258559	4.18733808935583e-14	2.74056213632598e-13	20.9958905902341	1.85797159120461	0.0130789342277795	5.45632088597151	7.41028021245058e-05	0.00151678714637217	-1.70278337627705
HAVANA	transcript	ENSG00000139436.20	protein_coding	GIT2	2	ENST00000547694.2	retained_intron	GIT2-016	0.85148670652199	0.507998097139313	12.433517588063	4.26076731213525e-31	1.75835422113702e-29	59.6902356986889	1.25408820929789	0.0104848267094241	5.87290842462847	3.48319591553716e-05	0.000908916098905802	-0.916618409189923
HAVANA	transcript	ENSG00000139436.20	protein_coding	GIT2	2	ENST00000551721.1	retained_intron	GIT2-015	0.532552839581173	0.0393224235016251	1.76125994417554	0.0788084066171797	0.12610449222539	-6.00128495096177	0.586442746847768	0.00725407426829248	5.6145888753485	5.54715155592311e-05	0.00124228236969862	-1.40155176799676
HAVANA	transcript	ENSG00000139436.20	protein_coding	GIT2	2	ENST00000548643.5	retained_intron	GIT2-012	0.0743089057913287	-0.0299275235765865	-1.43129127094115	0.152974358896781	0.22703044788847	-6.52490527372379	0.175975014056947	0.00209825347302431	0.968366981959333	0.34870109703216	0.608930877509278	-9.8741325084971
HAVANA	transcript	ENSG00000139436.20	protein_coding	GIT2	2	ENST00000547267.2	retained_intron	GIT2-014	0.457826950919355	0.149278709603134	5.33402882552534	1.4607300813544e-07	4.91407891014343e-07	6.27667011875771	0.681891255303849	0.0040747961505598	1.42119213249609	0.176362111978104	0.403402661303618	-9.34908860173271
HAVANA	transcript	ENSG00000277299.1	antisense	RP11-837J7.4	2	ENST00000612793.1	antisense	RP11-837J7.4-001	0.056111841589464	0.0627200002628637	7.02507237944189	7.06772540615212e-12	3.69100051398035e-11	15.961083615563	1.14271267243853	0.0113787591091666	2.49972397860489	0.0249497001138562	0.105419741261012	-7.58211100148611
HAVANA	transcript	ENSG00000280426.1	TEC	RP11-837J7.3	2	ENST00000624844.1	TEC	RP11-837J7.3-001	0.0887794518315094	0.0453118033043151	6.66800734322339	6.90837031918887e-11	3.26476880400516e-10	13.7291676017889	0.176976995866626	0.000603230135897921	0.641690167829022	0.531065428582173	0.79331886433327	-10.1427649787833
HAVANA	transcript	ENSG00000076513.16	protein_coding	ANKRD13A	2	ENST00000553025.5	nonsense_mediated_decay	ANKRD13A-004	0.496983881153125	0.140462460457619	4.19242668324761	3.26679482146687e-05	8.57333423921268e-05	1.08354341664975	0.35021676228923	0.000237628069164274	0.07617674189202	0.940317220055565	1	-10.356652046265
HAVANA	transcript	ENSG00000076513.16	protein_coding	ANKRD13A	2	ENST00000550404.1	processed_transcript	ANKRD13A-002	1.16054491254009	0.336736370683806	8.03811606260331	6.68760577950496e-15	4.73558957540966e-14	22.8004308554439	1.23149215528028	0.00793411732935474	3.78154151228926	0.00190428253439133	0.0156130830483391	-5.03895638084255
HAVANA	transcript	ENSG00000076513.16	protein_coding	ANKRD13A	2	ENST00000261739.8	protein_coding	ANKRD13A-001	1.03226812112097	0.0877088619977637	2.0084204486697	0.0451383447792832	0.0760760012333688	-5.53908881545618	1.91972702735527	0.00281815372707319	1.39603728240982	0.183664063337821	0.414640088575882	-9.38241017100815
HAVANA	transcript	ENSG00000076513.16	protein_coding	ANKRD13A	2	ENST00000547639.5	protein_coding	ANKRD13A-006	0.82907837496535	0.191114661110929	4.37817216944861	1.45956468931946e-05	3.98324490748175e-05	1.85054541372556	1.21667006073269	0.0115860378406668	4.05516799868329	0.00110002921707439	0.0104053324670708	-4.48182951735035
HAVANA	transcript	ENSG00000076513.16	protein_coding	ANKRD13A	2	ENST00000546476.1	retained_intron	ANKRD13A-011	1.45026715212418	0.42777405463605	8.30346486949995	9.61648604294936e-16	7.43103451990435e-15	24.7099663872175	1.46592049661684	0.00228462629273058	0.608944508984203	0.55196156036313	0.812577041822334	-10.1640763406363
HAVANA	transcript	ENSG00000076513.16	protein_coding	ANKRD13A	2	ENST00000553251.5	retained_intron	ANKRD13A-007	1.17081965679912	0.257381968419066	5.7849806803845	1.28324153522206e-08	4.81201490304382e-08	8.63482036462774	1.70061253204271	0.012698454926699	4.22839824924112	0.000779301966557753	0.00809457062746784	-4.13014823715587
HAVANA	transcript	ENSG00000076513.16	protein_coding	ANKRD13A	1	ENST00000547419.6	protein_coding	ANKRD13A-008	7.3490236140023e-05	7.14190740684716e-06	0.0217740761985669	0.982636899959252	1	-7.5461125584219	0.023418516640906	-0.000235347260033046	-0.306540088232804	0.76354125086137	0.976266973622633	-10.3096984358802
HAVANA	transcript	ENSG00000076513.16	protein_coding	ANKRD13A	2	ENST00000549826.1	retained_intron	ANKRD13A-009	0.315141157346805	0.129516368129045	6.35515513668786	4.7093969437248e-10	2.04723492261532e-09	11.8538119659441	0.405508675298179	0.00485637172704592	2.73682087319698	0.0156298262354168	0.0748231175618466	-7.13144713894221
HAVANA	transcript	ENSG00000076513.16	protein_coding	ANKRD13A	1	ENST00000551491.1	protein_coding	ANKRD13A-010	0.395553101082384	0.204882592162913	6.65821539560835	7.34430253394637e-11	3.46278496786923e-10	13.6693244159599	0.183167151342556	0.0020514088106675	0.773628883030829	0.451551353736516	0.717942896198249	-10.0463246430069
HAVANA	transcript	ENSG00000076513.16	protein_coding	ANKRD13A	2	ENST00000553246.1	retained_intron	ANKRD13A-005	0.314648475395346	0.125576407421746	4.63067375462148	4.65787135150572e-06	1.3393657123251e-05	2.94241846735531	0.330510088209003	0.004538994366359	1.65126927906748	0.120119317981115	0.321489525862163	-9.0243023142773
HAVANA	transcript	ENSG00000174456.13	protein_coding	C12orf76	2	ENST00000546651.3	protein_coding	C12orf76-005	1.10169994021541	0.0546842372616339	1.47728353198465	0.140232122157831	0.210442456932314	-6.45835172583642	2.33728660764267	0.004497409599955	1.93598223585256	0.0725662879778396	0.226918232983506	-8.57780969905365
HAVANA	transcript	ENSG00000174456.13	protein_coding	C12orf76	2	ENST00000309050.9	protein_coding	C12orf76-001	1.53906633094146	0.487366311753539	9.26852200328724	5.70111735444702e-19	6.16218824074427e-18	32.0395500702638	1.11470610657958	0.00702777836851086	1.56113398926195	0.13999933346889	0.345509687270237	-9.15569830185223
ENSEMBL	transcript	ENSG00000174456.13	protein_coding	C12orf76	3	ENST00000615315.1	protein_coding	C12orf76-201	2.59039034646477	0.164432926576193	2.37740214889702	0.0178119415110286	0.0324996253661347	-4.73834688067052	3.88063745769569	-0.000594506465573012	-0.289753853211757	0.776097384267179	0.986058564285654	-10.3150149658194
HAVANA	transcript	ENSG00000174456.13	protein_coding	C12orf76	1	ENST00000549724.1	protein_coding	C12orf76-003	1.22955168606747	0.0592618428899187	0.916377574830103	0.359912690460518	0.46954944238056	-7.12713611942833	1.98100646903094	0.000530683912460072	0.185525589542903	0.855381200857596	1	-10.3413803862651
HAVANA	transcript	ENSG00000174456.13	protein_coding	C12orf76	2	ENST00000548936.1	processed_transcript	C12orf76-004	0.313154835549136	0.0892229080573291	2.16969892112566	0.0305021035235941	0.0532303884221972	-5.20535284097092	0.255048146817101	-0.00349613699744057	-0.997970436727948	0.334620434360848	0.593518454943352	-9.84496532443876
HAVANA	transcript	ENSG00000174456.13	protein_coding	C12orf76	2	ENST00000551185.2	protein_coding	C12orf76-006	0.610680925934601	0.136874235639912	2.07538465226802	0.0384639388686585	0.0657636167867628	-5.40359261707055	0.808468541120554	-0.00738819292905375	-2.27346991204717	0.0386417651425062	0.144249763617187	-7.99657356763282
HAVANA	transcript	ENSG00000174456.13	protein_coding	C12orf76	2	ENST00000546627.1	protein_coding	C12orf76-009	0.79393078363659	0.448071611436691	10.2933919762665	1.17044412124299e-22	1.8791965859316e-21	40.4341348181863	1.22486026092189	0.00534191225243135	1.69798402992235	0.11081119399689	0.304266495105759	-8.95421657728114
HAVANA	transcript	ENSG00000174456.13	protein_coding	C12orf76	2	ENST00000547573.1	protein_coding	C12orf76-008	1.17019885856948	0.49912831535544	11.5351277315718	1.91539559813321e-27	5.18188239231638e-26	51.349300619101	1.57363353712009	0.0110219525491965	5.65357761434321	5.16790150582078e-05	0.00118249532440352	-1.32781941958098
HAVANA	transcript	ENSG00000174456.13	protein_coding	C12orf76	1	ENST00000548191.1	protein_coding	C12orf76-007	1.90811308968721	0.708209705118552	12.8161560706635	1.07314276938322e-32	5.2899879380703e-31	63.3432223126116	2.73758253344739	0.0163549869965364	5.26320718131352	0.000105987735228386	0.00193620559218764	-2.07441453600467
HAVANA	transcript	ENSG00000277595.1	sense_intronic	RP11-946P6.6	2	ENST00000619452.1	sense_intronic	RP11-946P6.6-001	0.511255732200908	0.23788284901758	7.53511376171985	2.32041569718165e-13	1.41124436893702e-12	19.313113058836	0.95797355299171	0.00818469088978934	2.05917514982061	0.0578637423717713	0.192730010411279	-8.3714810854127
HAVANA	transcript	ENSG00000279360.1	TEC	RP11-946P6.4	2	ENST00000623996.1	TEC	RP11-946P6.4-001	1.35881860064814	0.798578022165457	13.5591465798502	7.24061385713453e-36	5.27180024042918e-34	70.5910919906289	1.75356547507946	0.0133520832896513	3.24854935554887	0.00559063260841557	0.0348694296977913	-6.12012294140718
HAVANA	transcript	ENSG00000122970.15	protein_coding	IFT81	2	ENST00000361948.8	protein_coding	IFT81-001	0.882354818692553	0.256604251941628	7.89124039183686	1.91755838326539e-14	1.29934920211068e-13	21.7639846414851	0.677138117087223	0.00471025957343645	2.10866643288852	0.0527676240748984	0.180559617788895	-8.28661216355897
HAVANA	transcript	ENSG00000122970.15	protein_coding	IFT81	2	ENST00000552912.5	protein_coding	IFT81-002	1.37052416218183	0.160156216915256	3.52939436398163	0.000455155802530423	0.0010465376259741	-1.39939556637565	2.1493429788371	0.0113248038293141	2.83010631650293	0.0129777241723177	0.0651499662908702	-6.95043765204677
HAVANA	transcript	ENSG00000122970.15	protein_coding	IFT81	2	ENST00000242591.9	protein_coding	IFT81-003	0.200851784940905	-0.056372530505247	-1.71831617525928	0.0863608687248982	0.13688269117345	-6.07549094104088	1.01128004610104	0.00635052210223887	1.818853188398	0.0895964914193587	0.263359653678448	-8.76693692982446
HAVANA	transcript	ENSG00000122970.15	protein_coding	IFT81	2	ENST00000546374.5	protein_coding	IFT81-004	0.377888965213794	0.0418524643601925	1.39527591607314	0.163554899241298	0.240541430871115	-6.57556418604052	0.922459847987446	-0.000376982717770384	-0.0670908225422748	0.947423656926014	1	-10.3573474350698
HAVANA	transcript	ENSG00000122970.15	protein_coding	IFT81	2	ENST00000550156.5	nonsense_mediated_decay	IFT81-008	0.159739110478886	0.0729097548996898	4.92184087584972	1.16765906355179e-06	3.57991963924939e-06	4.2709715104801	0.129992928117354	0.00271620744995332	1.59384062649198	0.132482534347458	0.333537591086892	-9.10861674334417
HAVANA	transcript	ENSG00000122970.15	protein_coding	IFT81	2	ENST00000551273.1	nonsense_mediated_decay	IFT81-005	0.606919005307522	0.331579001483879	7.3941211141617	6.07751696503541e-13	3.53976125234271e-12	18.3676074109719	2.02611000911917	0.0184558063314248	3.96335471772874	0.00132173783042262	0.0119341577464864	-4.66863544753976
HAVANA	transcript	ENSG00000122970.15	protein_coding	IFT81	2	ENST00000549009.1	processed_transcript	IFT81-009	0.595231078333527	0.0831285235156128	2.53899801588903	0.0114204309640532	0.0215376684176252	-4.34618108248613	0.921634097335733	0.00927166013865093	2.34874795426346	0.0334453981640464	0.130131462050606	-7.86060731274717
HAVANA	transcript	ENSG00000122970.15	protein_coding	IFT81	2	ENST00000551055.1	processed_transcript	IFT81-006	0.257746470664092	0.272811883517116	9.82897770598038	5.89947694419339e-21	7.88945096305713e-20	36.5565543531478	0.404389386126843	0.00845414189639222	1.80143091942315	0.0924136673518168	0.268698746129515	-8.79444203446949
HAVANA	transcript	ENSG00000122970.15	protein_coding	IFT81	2	ENST00000550748.1	retained_intron	IFT81-007	0.381144320843742	0.0970506035759127	5.5867692086053	3.81330354237482e-08	1.36270278562311e-07	7.57753274259054	0.318610013634542	0.00463625858032385	4.00796768972515	0.00120883350454664	0.0111593982784028	-4.57783778212431
HAVANA	transcript	ENSG00000174437.16	protein_coding	ATP2A2	2	ENST00000552636.1	protein_coding	ATP2A2-004	0.464169668151967	-0.0165116567462912	-0.528804928951274	0.59717651449517	0.701264101448474	-7.40667338212926	0.695588578672739	0.00306449511466299	0.729606989701431	0.477225862012037	0.743510047219344	-10.0803643435971
HAVANA	transcript	ENSG00000174437.16	protein_coding	ATP2A2	2	ENST00000308664.10	protein_coding	ATP2A2-001	2.39142861319887	0.162465782342201	1.6299345530682	0.103747999608626	0.161216712920398	-6.22251422470636	3.36661545770184	-0.0404342486838298	-4.5705982040452	0.000397600519569809	0.00494484652505566	-3.44023762265838
HAVANA	transcript	ENSG00000174437.16	protein_coding	ATP2A2	2	ENST00000377685.9	nonsense_mediated_decay	ATP2A2-002	2.77061179353822	0.311507403048687	3.55203425485346	0.000418620157708932	0.00096672944217847	-1.32126613766833	4.90075352691684	0.0333860056706517	5.71284632374682	4.64229743129416e-05	0.00109983207339425	-1.21610029119079
HAVANA	transcript	ENSG00000174437.16	protein_coding	ATP2A2	2	ENST00000539276.6	protein_coding	ATP2A2-003	3.02136153005508	0.999648284630235	13.5466907928181	8.19622139674124e-36	5.92583488676134e-34	70.4680003605551	4.2177014118454	0.0130218514973925	3.83027034523367	0.00172643100952446	0.0145215660206441	-4.93968411861629
HAVANA	transcript	ENSG00000174437.16	protein_coding	ATP2A2	2	ENST00000548169.2	protein_coding	ATP2A2-006	1.39652768974998	1.31871716036715	15.0287833408866	2.30974516414934e-42	4.0402646532072e-40	85.4496111723477	2.23164523606396	-0.0166350798077213	-1.74418986357992	0.102229891639087	0.287791963969088	-8.88361349644696
HAVANA	transcript	ENSG00000174437.16	protein_coding	ATP2A2	1	ENST00000550248.2	processed_transcript	ATP2A2-005	1.88419987833384	0.604778081063384	10.7187481448848	2.92314417971182e-24	5.57600113006633e-23	44.0867046675578	1.68613865283862	0.0219338345345972	7.82848946169634	1.38116583465153e-06	0.000119521345474571	2.46973017445168
HAVANA	transcript	ENSG00000174437.16	protein_coding	ATP2A2	2	ENST00000547050.1	retained_intron	ATP2A2-008	1.12720577113939	0.293379933667952	7.19674254763723	2.28497984514623e-12	1.25407038114896e-11	17.0681028830235	1.62646282993983	0.0146342564652212	5.26412065475395	0.00010580724755136	0.00193434751926421	-2.07264638106757
HAVANA	transcript	ENSG00000174437.16	protein_coding	ATP2A2	2	ENST00000549840.1	processed_transcript	ATP2A2-007	0.837165704483871	0.346645903258959	7.68162002283395	8.40784939195248e-14	5.34557115207419e-13	20.310595697973	0.257682815014877	0.000241664291606896	0.0991729618224029	0.922355906237439	1	-10.354498308771
HAVANA	transcript	ENSG00000174437.16	protein_coding	ATP2A2	2	ENST00000550262.1	retained_intron	ATP2A2-009	0.758971624687111	0.254853450416503	8.81656826971382	1.98807315482255e-17	1.82928059575171e-16	28.5337976189754	1.12855073349375	0.0129836936699171	5.9824664193976	2.86727003379047e-05	0.000801994576246236	-0.713532593748985
HAVANA	transcript	ENSG00000174437.16	protein_coding	ATP2A2	2	ENST00000547792.1	retained_intron	ATP2A2-010	0.601071494512317	0.261297235761468	7.24525553571856	1.65436894017112e-12	9.21304433490205e-12	17.384872542264	0.739852717705233	0.000935961815951935	0.263625955445356	0.795769290763318	1	-10.3227010631186
HAVANA	transcript	ENSG00000174437.16	protein_coding	ATP2A2	2	ENST00000313432.5	retained_intron	ATP2A2-011	2.19497821868012	1.08393358440196	16.1886940578775	1.16066598432929e-47	4.5059072061201e-45	97.5762538155644	3.17810585145938	0.014244125932866	6.01972910512819	2.68466013898914e-05	0.000767640856452328	-0.644815262516671
HAVANA	transcript	ENSG00000174437.16	protein_coding	ATP2A2	2	ENST00000553144.1	protein_coding	ATP2A2-012	0.27590867235574	0.0775794771599086	2.229855015098	0.0262023409504771	0.0463184292610108	-5.07439630754087	0.68298376482274	0.00418347991433095	0.818968123142705	0.426030563332388	0.692224782873891	-10.0093516595142
ENSEMBL	transcript	ENSG00000276956.1	misc_RNA	RN7SL769P	3	ENST00000469386.3	misc_RNA	RN7SL769P-201	0.861563036483023	0.0596640063983131	1.38546011774438	0.16653237424834	0.24436485120385	-6.5891488999166	0.298500433984074	-0.00083210381780185	-0.274376367743057	0.787656957101126	0.994522087563993	-10.3196255591218
HAVANA	transcript	ENSG00000196510.12	protein_coding	ANAPC7	2	ENST00000455511.7	protein_coding	ANAPC7-001	1.07069167148273	0.243283046000749	7.08400478431636	4.8080939029798e-12	2.55323407794535e-11	16.3386536187583	1.7461175379159	-0.0155077986108002	-4.47972986513236	0.000474855807992869	0.00563181339192798	-3.62266936121176
HAVANA	transcript	ENSG00000196510.12	protein_coding	ANAPC7	2	ENST00000481473.5	processed_transcript	ANAPC7-003	1.59125499891074	0.178431595277773	4.31095519349605	1.96027517546708e-05	5.27270641211135e-05	1.56942213258783	1.57409848982208	0.00910787338208923	2.77230136440464	0.0145641983850843	0.0710092331191162	-7.06282021718818
HAVANA	transcript	ENSG00000196510.12	protein_coding	ANAPC7	1	ENST00000552087.1	protein_coding	ANAPC7-010	0.240447143320371	0.159262768426839	5.49545581132692	6.23179989934319e-08	2.17760478978792e-07	7.10138475847256	1.20318391043719	0.0151143457562675	2.10006794397752	0.0536222140724061	0.182574279612357	-8.30143482095839
HAVANA	transcript	ENSG00000196510.12	protein_coding	ANAPC7	2	ENST00000486321.1	retained_intron	ANAPC7-006	0.431695821498461	0.0543350158102785	1.05227501650926	0.293184000571306	0.396047798100828	-6.99372786746749	1.58333496706075	0.0208101569067041	3.93489277138712	0.0013993137787235	0.0124396252914372	-4.72658349985269
HAVANA	transcript	ENSG00000196510.12	protein_coding	ANAPC7	2	ENST00000452721.2	retained_intron	ANAPC7-011	0.728409317154708	0.0372114212005954	1.02500496961838	0.305858758556248	0.41020477243152	-7.02196958924161	1.07016323974861	0.0180571278253884	5.7478901054831	4.3580164105091e-05	0.00105341478695661	-1.15025278637049
HAVANA	transcript	ENSG00000196510.12	protein_coding	ANAPC7	2	ENST00000450008.2	protein_coding	ANAPC7-002	1.42186050790936	-0.00414479969638953	-0.0831448362084617	0.93376980400013	0.96873739278003	-7.54289545264754	2.54584243299118	0.00666082511605242	3.31689545657516	0.00486890139992219	0.0314391866599019	-5.98242963788822
HAVANA	transcript	ENSG00000196510.12	protein_coding	ANAPC7	2	ENST00000471602.6	retained_intron	ANAPC7-005	0.590204871071702	0.389147365293066	11.3473301414093	1.06319706037675e-26	2.64069166956997e-25	49.650575969607	0.901861988595231	0.0121378689355754	2.7782995766701	0.014391169895205	0.070420800913568	-7.05119123288152
HAVANA	transcript	ENSG00000196510.12	protein_coding	ANAPC7	2	ENST00000547199.3	processed_transcript	ANAPC7-012	0.0499060416749729	-0.00173611815129665	-0.101107343123407	0.919505965941688	0.958329334346632	-7.54124187202082	0.271302660793936	0.00518657887874096	1.0929640168504	0.292195685655767	0.545523404952124	-9.74625767912469
HAVANA	transcript	ENSG00000196510.12	protein_coding	ANAPC7	2	ENST00000548234.1	retained_intron	ANAPC7-009	1.07334282632227	0.364179592518952	8.73219361631182	3.80537209488642e-17	3.39874367361689e-16	27.8933815987424	1.19609165506631	0.0169548251275491	5.06086182097582	0.000155013370473765	0.00252638483938649	-2.46838973335331
HAVANA	transcript	ENSG00000196510.12	protein_coding	ANAPC7	2	ENST00000546720.5	processed_transcript	ANAPC7-008	1.08185161592892	0.400888164782808	8.7622584434762	3.02096771189684e-17	2.72604554820888e-16	28.1210614334701	1.72933704173676	0.0131326408936186	2.75681410302384	0.0150203648910952	0.0726330019564521	-7.09281002243123
HAVANA	transcript	ENSG00000196510.12	protein_coding	ANAPC7	2	ENST00000552170.1	nonsense_mediated_decay	ANAPC7-007	0.0127831863175477	0.0132485372067194	2.36650458418747	0.018338889938698	0.03338284820057	-4.76388704323905	0.0159643815541279	-0.000851433682886823	-1.77197786369597	0.0973552086033654	0.278403466365772	-8.84055647360344
HAVANA	transcript	ENSG00000196510.12	protein_coding	ANAPC7	2	ENST00000464697.1	retained_intron	ANAPC7-004	0.438409980053451	0.34401326863728	10.5255946802546	1.57950999361338e-23	2.78774289420867e-22	42.4164350013336	0.624473262533943	0.00519191641471196	1.22921402193789	0.238522238020789	0.491679979802296	-9.59156878352324
HAVANA	transcript	ENSG00000258210.1	processed_transcript	RP11-478C19.2	2	ENST00000550231.1	retained_intron	RP11-478C19.2-001	0.512879731394758	0.210700227729881	6.31876867550333	5.8590214607649e-10	2.52303846747865e-09	11.6406501282456	0.711237865537282	0.00815007782320771	2.149596292688	0.0488695264769223	0.170909790846796	-8.2156177306745
HAVANA	transcript	ENSG00000258011.2	processed_pseudogene	HMGA1P3	1	ENST00000549577.2	processed_pseudogene	HMGA1P3-001	0.0478015473080609	0.0393799520734659	3.1554890846825	0.00169929966576744	0.00362498808431366	-2.6206674391876	0.0988899311964697	0.00194548707046154	1.33240606253756	0.203242381818404	0.443344774739804	-9.46465262722253
HAVANA	transcript	ENSG00000111229.15	protein_coding	ARPC3	2	ENST00000228825.11	protein_coding	ARPC3-001	4.32419533378003	0.21357441360613	3.64774752445214	0.000292449146512282	0.000688207552471754	-0.985722796876352	5.34181942759027	-0.000408360356442386	-0.266381026715224	0.793687924756167	0.998977821254898	-10.3219244839588
HAVANA	transcript	ENSG00000111229.15	protein_coding	ARPC3	2	ENST00000467622.2	retained_intron	ARPC3-006	0.690590861711239	0.147281502220836	3.26832859669697	0.00115663619286963	0.00252444141256319	-2.26587813362658	1.02741879002987	0.0140213670312355	5.77588207552056	4.14399986301959e-05	0.00102022690198251	-1.09776771308984
HAVANA	transcript	ENSG00000111229.15	protein_coding	ARPC3	2	ENST00000426440.5	protein_coding	ARPC3-007	0.208581404049941	0.0756754499238727	1.81327150513754	0.0703921615622188	0.113849422284277	-5.90898835626591	0.669592222682648	0.00814940923380791	0.89897780203982	0.383317366917727	0.646918655634559	-9.93945325057026
HAVANA	transcript	ENSG00000111229.15	protein_coding	ARPC3	2	ENST00000476566.1	retained_intron	ARPC3-004	0.752576154460014	0.0590772695927801	1.17111312243878	0.242113680934924	0.337018071410311	-6.86204138031352	1.03427552743474	0.00812445277182551	1.74858697144826	0.101444502950012	0.286197870427221	-8.87682974704724
HAVANA	transcript	ENSG00000111229.15	protein_coding	ARPC3	2	ENST00000547365.1	protein_coding	ARPC3-011	0.372591593975762	0.146919620234538	3.47366568709956	0.000558196048820596	0.001268960947092	-1.58968780561609	0.914109985748287	0.0143858922144067	2.10909388489512	0.0527254700581191	0.180437377175952	-8.2858744518391
HAVANA	transcript	ENSG00000111229.15	protein_coding	ARPC3	2	ENST00000548878.6	retained_intron	ARPC3-008	0.48667892620199	0.0699948804747208	1.62794822708455	0.104168686598073	0.161792357841093	-6.22573028155836	0.862370605234319	0.00306374422759669	0.908638292288172	0.378362580816113	0.641699017054657	-9.93061796173159
HAVANA	transcript	ENSG00000111229.15	protein_coding	ARPC3	2	ENST00000471641.1	processed_transcript	ARPC3-005	0.731525319599334	0.0714414865866655	2.13689746045357	0.0330932226900334	0.0573497523557804	-5.27527940004784	0.648261975150035	0.00557323349278652	1.96340380534274	0.069027242441628	0.218985359346714	-8.53251546243403
HAVANA	transcript	ENSG00000111229.15	protein_coding	ARPC3	2	ENST00000475777.2	retained_intron	ARPC3-002	0.743891290260574	0.203755425831439	6.68672873722296	6.14440814902935e-11	2.92066797652574e-10	13.8437872867136	1.26616136678892	0.0119136529922357	4.04612896263814	0.00112006507245914	0.0105390306415543	-4.50021049911718
HAVANA	transcript	ENSG00000111229.15	protein_coding	ARPC3	2	ENST00000549408.1	processed_transcript	ARPC3-012	0.0331739293382543	-0.0360368031331548	-1.858609791225	0.0636725693482207	0.103987765347152	-5.82637177150446	0.0735207520522262	0.000560158110874104	0.166513684357009	0.870047182671885	1	-10.3449494480977
HAVANA	transcript	ENSG00000111231.8	protein_coding	GPN3	2	ENST00000228827.7	protein_coding	GPN3-001	1.56324318361593	0.279262992556526	6.56804133099977	1.28592378176185e-10	5.90970184918898e-10	13.1216918922418	2.11959977168042	-0.00425322625325988	-1.55364632605394	0.141770358657536	0.348406975946043	-9.16637921580232
ENSEMBL	transcript	ENSG00000111231.8	protein_coding	GPN3	3	ENST00000543199.5	protein_coding	GPN3-201	0.0618471558952811	0.027441140407412	2.65662760851261	0.00814610272010065	0.0157429129147348	-4.04492245753327	0.0830020088875289	-0.000797485975365308	-0.513372783704395	0.615405807735209	0.87045663260003	-10.2201728108781
HAVANA	transcript	ENSG00000111231.8	protein_coding	GPN3	2	ENST00000537466.6	protein_coding	GPN3-002	0.120565163071918	-0.0347120660145414	-2.1293778525458	0.0337131687844744	0.0583273658826731	-5.29116245427041	0.0498796692298477	0.000943844260202007	0.652435028854288	0.524306539222811	0.787046774454196	-10.1355421648277
HAVANA	transcript	ENSG00000111231.8	protein_coding	GPN3	2	ENST00000551079.1	protein_coding	GPN3-003	0.024403064510137	0.020050478874135	1.89895458830468	0.0581484519862475	0.0957851072625573	-5.75116286518789	0.0881902709515626	0.00281133417283214	1.29617733977781	0.215120219225868	0.459772100901061	-9.51013658068284
HAVANA	transcript	ENSG00000111231.8	protein_coding	GPN3	2	ENST00000550228.5	protein_coding	GPN3-004	0.142317334700315	0.119576564285457	3.78320334508043	0.000173661106678328	0.000420258466160882	-0.49642099829168	0.217032715925391	-0.00191019428341135	-0.697608053471609	0.496431947036647	0.76101589496016	-10.1039433766675
HAVANA	transcript	ENSG00000111231.8	protein_coding	GPN3	1	ENST00000550974.1	protein_coding	GPN3-007	0.250815649355627	-0.00949848058570643	-0.252613974357193	0.800670823697843	0.870482030869125	-7.51446784005199	0.0269501464785554	-0.000616003348081267	-0.502872699090227	0.622588216514407	0.87045663260003	-10.2257756464436
HAVANA	transcript	ENSG00000111231.8	protein_coding	GPN3	2	ENST00000552180.5	processed_transcript	GPN3-010	0.00731665700030329	0.00360036438668967	1.05120527580156	0.293674440564211	0.396601216540531	-6.99484963656559	0.0558604617212122	0.0018831025275638	1.26390972922654	0.226159148460081	0.474792332937595	-9.54980875571738
HAVANA	transcript	ENSG00000111231.8	protein_coding	GPN3	2	ENST00000547323.1	retained_intron	GPN3-005	0.327176706850185	0.0760881508597456	3.33584032717425	0.000913962035701198	0.00202017366964929	-2.04790048122601	0.14768879830462	3.11711490378955e-05	0.0190788045482473	0.985037700671783	1	-10.3595579647913
HAVANA	transcript	ENSG00000111231.8	protein_coding	GPN3	2	ENST00000549963.1	protein_coding	GPN3-011	0.028229650275207	0.0250560098019562	3.12292958457632	0.00189487281041937	0.00401719252663731	-2.72081549966751	0.00930119031765736	0.000637795907496505	1.60947386624769	0.129013307045791	0.328569331991273	-9.08587017938728
HAVANA	transcript	ENSG00000111231.8	protein_coding	GPN3	2	ENST00000546592.1	processed_transcript	GPN3-012	0.00849388868303309	0.010264882963377	2.84031221413553	0.00469153926537209	0.00941168480531226	-3.54801009706536	0.252190470524258	0.00481194316676221	1.99984642616149	0.0645664477571799	0.208661591222482	-8.47175099713894
HAVANA	transcript	ENSG00000241680.1	processed_pseudogene	RPL31P49	1	ENST00000490759.1	processed_pseudogene	RPL31P49-001	0.0209782386153571	0.000230887262310509	0.0339414913109382	0.972937414415973	0.996074943651048	-7.54577384885582	0.347180560294837	0.00322209008012534	1.42976020550365	0.173930213337655	0.399594204269117	-9.33763602903419
HAVANA	transcript	ENSG00000204856.11	protein_coding	FAM216A	2	ENST00000377673.9	protein_coding	FAM216A-001	1.48607121605165	0.0915854256007346	1.90830080546981	0.0569273846285007	0.0939414946501015	-5.73351298034543	2.74758687986374	5.53347457086485e-05	0.0226619371929496	0.982228149886635	1	-10.3594780412342
HAVANA	transcript	ENSG00000204856.11	protein_coding	FAM216A	2	ENST00000538285.6	retained_intron	FAM216A-002	0.00893597162343472	0.00289394219588914	0.273464148329914	0.784609889443515	0.858379544334387	-7.50898819301194	0	0	0	1	1	-10.3597524836655
HAVANA	transcript	ENSG00000204856.11	protein_coding	FAM216A	2	ENST00000548869.1	retained_intron	FAM216A-004	0.844624117409592	0.328886086951014	9.38397338768348	2.25656729795887e-19	2.54843950141684e-18	32.954992924051	1.23572644245721	-0.00233855235617593	-0.483723015723977	0.635789693992721	0.874457197365446	-10.2357056988015
HAVANA	transcript	ENSG00000204856.11	protein_coding	FAM216A	2	ENST00000548449.1	nonsense_mediated_decay	FAM216A-003	0.0507053954406537	0.0293639579502286	2.11250521352226	0.0351405607010415	0.0605776393454584	-5.32660105713899	0.338134291486228	0.00843281035726968	2.36689493924847	0.0322952777043999	0.126834734729436	-7.82752951009159
HAVANA	transcript	ENSG00000204856.11	protein_coding	FAM216A	2	ENST00000546396.1	retained_intron	FAM216A-007	1.01945401476866	-0.0206928417464569	-0.325791267985008	0.744719212579421	0.826779280554966	-7.49332382260524	1.86248545018374	0.0016314397218135	0.151989054269222	0.88128535291328	1	-10.3474173299084
HAVANA	transcript	ENSG00000204856.11	protein_coding	FAM216A	2	ENST00000547539.1	retained_intron	FAM216A-006	0.701938733803051	0.135275508750187	4.5317021928394	7.33504583633178e-06	2.06557296615012e-05	2.50772597206527	1.28096137045904	0.00800348364767707	3.59173611380803	0.00279265282248433	0.0207513668914804	-5.42537763458599
HAVANA	transcript	ENSG00000111237.18	protein_coding	VPS29	2	ENST00000549578.5	protein_coding	VPS29-001	1.71589798703312	-0.0711590770841884	-1.20719557423923	0.227930233839872	0.320163028967427	-6.81928689028081	2.16462701681512	-0.00328812315497338	-0.902068263719214	0.38172753247299	0.645163271411952	-9.93663595865448
HAVANA	transcript	ENSG00000111237.18	protein_coding	VPS29	2	ENST00000360579.11	protein_coding	VPS29-002	2.36052738924586	0.275853114973292	4.24835547483053	2.57104519862749e-05	6.82612013742752e-05	1.31124060080029	3.9030067451615	0.0039623742388857	0.680694735850047	0.506765241095246	0.77071464787562	-10.1160068156767
ENSEMBL	transcript	ENSG00000111237.18	protein_coding	VPS29	3	ENST00000621131.4	protein_coding	VPS29-202	0.254099761471479	0.0446627035268837	0.885157128406214	0.376499321321259	0.48718306346597	-7.15519210034735	0.0250331692268801	0.000190728908395277	0.166311457066583	0.870203459273765	1	-10.3449853480606
HAVANA	transcript	ENSG00000111237.18	protein_coding	VPS29	2	ENST00000552130.6	protein_coding	VPS29-003	0.00266868250851481	-0.000709507555653761	-0.207103129394287	0.836014022405359	0.896961088814546	-7.52492014739452	0.61227808572894	0.00101761323243009	0.178819904565503	0.860548030430493	1	-10.3426830445391
ENSEMBL	transcript	ENSG00000111237.18	protein_coding	VPS29	3	ENST00000447578.6	protein_coding	VPS29-201	0.205554274147008	-0.0799775458645629	-1.61115566912516	0.107779750711848	0.166708965908141	-6.2527640109104	0.121341985576722	-0.00647157256409182	-1.82106336967862	0.0892446194216796	0.262692318238371	-8.76343571654699
HAVANA	transcript	ENSG00000111237.18	protein_coding	VPS29	2	ENST00000546588.1	protein_coding	VPS29-005	0.631851520646394	0.053616473247742	1.14981182386757	0.25077357674398	0.347197760608627	-6.88667587457008	0.292932612675435	0.000314788723296892	0.147664713862048	0.884636464876686	1	-10.3481087373592
HAVANA	transcript	ENSG00000111237.18	protein_coding	VPS29	2	ENST00000548539.1	retained_intron	VPS29-004	0.995013122596349	0.510170695426128	9.71576085187565	1.50688607624062e-20	1.92815064515734e-19	35.6294409107994	1.47194806014534	0.0258933239121929	4.27064994575552	0.000716735310163487	0.00761790124758657	-4.04457617504982
HAVANA	transcript	ENSG00000111237.18	protein_coding	VPS29	1	ENST00000549970.5	protein_coding	VPS29-006	0.437731366210738	-0.0655252277032384	-0.930298981294038	0.352667303261215	0.461817610279491	-7.11431334885843	0.256373310959805	-0.0033798217853129	-0.74097976578965	0.47050943158704	0.736996002855416	-10.0717473029013
HAVANA	transcript	ENSG00000111237.18	protein_coding	VPS29	2	ENST00000548259.1	processed_transcript	VPS29-007	2.44785522239025	0.298864481333418	5.36780367613899	1.22439965828363e-07	4.15109542593188e-07	6.44741369074386	2.98089335575378	-0.0128858278192306	-2.97426433831639	0.00972110260219962	0.0525579254215514	-6.66737891433659
HAVANA	transcript	ENSG00000111237.18	protein_coding	VPS29	2	ENST00000553128.5	processed_transcript	VPS29-009	0.802505639093567	0.187417064447507	4.01050702418216	6.98876067220796e-05	0.000176921552241348	0.362404058025485	0.350808734733468	-0.000206354709467037	-0.0690642177751294	0.945879775702841	1	-10.3572038946651
HAVANA	transcript	ENSG00000111237.18	protein_coding	VPS29	2	ENST00000551655.1	processed_transcript	VPS29-010	1.1086429546156	0.176417954532649	3.7813100450777	0.000174949955654955	0.000423189786710193	-0.503376249801255	1.86993345166855	0.016034734867367	2.87701238479249	0.011815479985051	0.0607428065020622	-6.85875213079618
HAVANA	transcript	ENSG00000111237.18	protein_coding	VPS29	2	ENST00000550267.1	retained_intron	VPS29-008	1.32455015105456	0.225274293678526	4.53071405405748	7.36807033929179e-06	2.07445643793238e-05	2.50342951882786	1.55769946982891	0.00752462351481033	2.33129615734078	0.034587866537884	0.133200545042782	-7.8923097462572
ENSEMBL	transcript	ENSG00000202335.1	snoRNA	SNORD50	3	ENST00000365465.1	snoRNA	SNORD50.2-201	0	0	0	1	1	-7.54634944069386	0	0	0	1	1	-10.3597524836655
HAVANA	transcript	ENSG00000278993.1	TEC	RP3-424M6.4	2	ENST00000623894.1	TEC	RP3-424M6.4-001	0.134130761055099	0.0486840832910031	5.63274271473558	2.97034100689782e-08	1.07343644188052e-07	7.81987703194192	0.516463921238463	0.00462487865524293	4.40702195294282	0.000547683952797701	0.00624973038053908	-3.76907099306368
HAVANA	transcript	ENSG00000151164.18	protein_coding	RAD9B	2	ENST00000433301.5	processed_transcript	RAD9B-008	0.0251385940805833	0.0119817848387055	1.60383571151538	0.109384626618548	0.168908030497625	-6.26446133494214	0.042342628898828	0.000173050414597189	0.173987600571844	0.864275504924918	1	-10.3435921784448
HAVANA	transcript	ENSG00000151164.18	protein_coding	RAD9B	2	ENST00000409246.5	protein_coding	RAD9B-001	0.0118012394213705	0.00557753730375044	1.79651169879402	0.0730194301026213	0.117675262816558	-5.93901883550488	0	0	0	1	1	-10.3597524836655
HAVANA	transcript	ENSG00000151164.18	protein_coding	RAD9B	2	ENST00000392672.8	protein_coding	RAD9B-003	0.0154809478936526	-0.00179735956069959	-0.451937764248821	0.651510705716103	0.748679150415401	-7.44432100795875	0.0305461318976195	-0.000181726941044168	-0.254777909591866	0.80246450133288	1	-10.3251409900879
HAVANA	transcript	ENSG00000151164.18	protein_coding	RAD9B	2	ENST00000409300.5	protein_coding	RAD9B-002	0.00271108293111085	0.00115072698580421	0.610619215907012	0.541730429650148	0.650833244487217	-7.36012736805262	0.0477123876577688	0.00211259939949558	1.76020780637214	0.0993943586715931	0.282314353221555	-8.85884788643361
HAVANA	transcript	ENSG00000151164.18	protein_coding	RAD9B	2	ENST00000409425.5	protein_coding	RAD9B-005	0.00234976730712369	0.000391321937191911	0.263012203216486	0.792650014791951	0.864506271263085	-7.51178935366997	0.181495467882633	2.44897545809592e-05	0.0134426415319716	0.989457442530348	1	-10.3596559160732
HAVANA	transcript	ENSG00000151164.18	protein_coding	RAD9B	1	ENST00000409778.7	protein_coding	RAD9B-009	0.0044068097221528	0.00437274816300739	2.486001789729	0.0132457530090668	0.0247145185702554	-4.47756581987254	0.00506508986625457	-0.000270138126200244	-1.18023875982744	0.256862651542743	0.505698506121123	-9.64890202453574
HAVANA	transcript	ENSG00000151164.18	protein_coding	RAD9B	1	ENST00000409461.5	processed_transcript	RAD9B-006	0.105563117327478	0.0348042316398581	2.20473302372691	0.0279295420175584	0.0491160588683234	-5.12951257922257	0	0	0	1	1	-10.3597524836655
HAVANA	transcript	ENSG00000151164.18	protein_coding	RAD9B	2	ENST00000358071.8	nonsense_mediated_decay	RAD9B-004	0.290065013994391	0.122184205313396	8.23264515033824	1.62096189892611e-15	1.22360417131479e-14	24.1957067175012	0.0591347977239755	0.000388244780221804	0.37962166948259	0.709715830627853	0.933841552548987	-10.2831183116772
HAVANA	transcript	ENSG00000151164.18	protein_coding	RAD9B	1	ENST00000447044.1	processed_transcript	RAD9B-007	0.366667062803749	-0.0215422827124942	-0.749492481836446	0.453914529233463	0.566320704572704	-7.26584340291536	0	0	0	1	1	-10.3597524836655
HAVANA	transcript	ENSG00000196850.5	protein_coding	PPTC7	2	ENST00000354300.4	protein_coding	PPTC7-001	1.53482464384555	0.528307541148172	11.5546337539881	1.60157735769266e-27	4.37202130336898e-26	51.526668186487	2.60994156997996	0.00934422564352238	2.74520302964168	0.0153714402612841	0.0739121423344495	-7.11525938190091
HAVANA	transcript	ENSG00000196850.5	protein_coding	PPTC7	2	ENST00000548721.1	retained_intron	PPTC7-003	0.368958280053107	0.158483649450646	7.26652780990769	1.43517401625809e-12	8.04688778095353e-12	17.5243144473659	0.653378314479938	0.00283105540310834	1.02865236938308	0.320459430408355	0.577860686365113	-9.81392927519285
HAVANA	transcript	ENSG00000204852.15	protein_coding	TCTN1	2	ENST00000550703.6	protein_coding	TCTN1-021	0.785680904086143	0.0559918451794924	1.53868321218605	0.124517141741194	0.189369397974348	-6.36625165844797	1.62957133005081	0.00127291559922304	0.243172950094382	0.811270128402672	1	-10.3282159930557
ENSEMBL	transcript	ENSG00000204852.15	protein_coding	TCTN1	3	ENST00000614115.4	protein_coding	TCTN1-202	0.0011984753706198	0.00397841800863633	2.81657224484769	0.00504670122752883	0.0100747339532455	-3.61404389481127	0.0183281054344483	-0.000190405182741254	-0.315179163481361	0.757105666366629	0.971413138318678	-10.3068471039348
HAVANA	transcript	ENSG00000204852.15	protein_coding	TCTN1	2	ENST00000551590.5	protein_coding	TCTN1-001	0.0908742577144952	0.138974032289707	11.0401007551548	1.69469992860818e-25	3.69687356552953e-24	46.9071642961137	0.00936390861645252	-0.000346234795016741	-1.44624015741806	0.16933053028895	0.39268243130911	-9.3154625136732
HAVANA	transcript	ENSG00000204852.15	protein_coding	TCTN1	2	ENST00000552318.5	nonsense_mediated_decay	TCTN1-027	0.0488936161029462	0.0166970443233041	1.68479226892341	0.0926555459746304	0.145716974550381	-6.13216149708868	0.0679366842027758	-9.69716651012147e-05	-0.0713360387234937	0.944102700575344	1	-10.3570334985879
HAVANA	transcript	ENSG00000204852.15	protein_coding	TCTN1	1	ENST00000498072.5	nonsense_mediated_decay	TCTN1-011	0.229301272623507	0.0752538675468132	3.52247009236978	0.000466912792232964	0.00107202701217503	-1.42319610327428	0.121923094434599	0.000234983785771897	0.16089421877814	0.874391842299518	1	-10.3459308541236
HAVANA	transcript	ENSG00000204852.15	protein_coding	TCTN1	2	ENST00000490514.5	nonsense_mediated_decay	TCTN1-006	0.491396778950471	0.228127434640985	10.1054770919267	5.79819092349005e-22	8.62214253314564e-21	38.8509344464965	0.0133416936648082	8.78473171874234e-06	0.0304934322652012	0.976088340396225	1	-10.3592555898451
HAVANA	transcript	ENSG00000204852.15	protein_coding	TCTN1	2	ENST00000397656.8	nonsense_mediated_decay	TCTN1-012	0.350269678106011	0.0808947589933428	3.66365633621218	0.000275311635629303	0.000649973163951506	-0.929131156839198	0.793599205426693	-0.0012099470272799	-0.404380893044747	0.691821060022127	0.919180686975404	-10.2728535919903
HAVANA	transcript	ENSG00000204852.15	protein_coding	TCTN1	2	ENST00000495659.6	nonsense_mediated_decay	TCTN1-004	0.000394049141376949	-4.84316794411606e-05	-0.059884055292697	0.952272016304187	0.981686942875236	-7.54455770425187	0.016313992979873	-0.000870079625593229	-1.38668928300853	0.186439964609872	0.418890923789436	-9.39467737601745
HAVANA	transcript	ENSG00000204852.15	protein_coding	TCTN1	2	ENST00000481720.5	nonsense_mediated_decay	TCTN1-010	0.0143207130103251	0.0144028850167687	2.06970795543739	0.038995081005622	0.0666027520831076	-5.41524838515967	0.0612648705098742	9.92427543145206e-05	0.0818073854208634	0.935915880223788	1	-10.3561768755135
HAVANA	transcript	ENSG00000204852.15	protein_coding	TCTN1	2	ENST00000397655.7	protein_coding	TCTN1-019	0.110543305115789	0.0547593028905608	3.91435025876526	0.000103273098681732	0.000256544392918826	-0.0066555662368879	0.0421728846412036	-0.00014256177102618	-0.16529572115091	0.870988481318294	1	-10.345165007016
HAVANA	transcript	ENSG00000204852.15	protein_coding	TCTN1	2	ENST00000546643.1	nonsense_mediated_decay	TCTN1-026	0.0456242456909493	0.0426143083772563	4.82217585829577	1.88995231412241e-06	5.6668567433156e-06	3.80790640378128	0.294919451130763	0.00530055277042822	1.55829956114646	0.140667524345713	0.346577387786156	-9.15974583527919
HAVANA	transcript	ENSG00000204852.15	protein_coding	TCTN1	2	ENST00000471804.6	protein_coding	TCTN1-024	0.0178086113643345	0.00152525343185258	0.189375636101229	0.849875621233465	0.907581856197727	-7.52843159424816	0	0	0	1	1	-10.3597524836655
HAVANA	transcript	ENSG00000204852.15	protein_coding	TCTN1	2	ENST00000478122.6	nonsense_mediated_decay	TCTN1-005	1.35146028570379	0.374630341016399	6.25656265378109	8.49136720122726e-10	3.59923008431443e-09	11.2786454146274	1.9666827706975	0.0296154824537806	5.63103681760895	5.38374310692793e-05	0.00121559968786059	-1.37042361246824
HAVANA	transcript	ENSG00000204852.15	protein_coding	TCTN1	2	ENST00000547868.1	retained_intron	TCTN1-025	0.441062856280139	0.0773769099364228	2.53451539222645	0.0115656593019067	0.0217933503625737	-4.35739867843481	0.565362070392451	0.00727176411008344	2.29383219095705	0.037165848267675	0.140291792890191	-7.95999871439105
HAVANA	transcript	ENSG00000204852.15	protein_coding	TCTN1	2	ENST00000397659.8	protein_coding	TCTN1-009	0.00700964838550771	0.00893159788227695	1.93602364776969	0.0534306834449405	0.088692044909221	-5.68065749711936	0.0719879566992747	-0.000701797911212663	-0.350439624417297	0.731036119081754	0.950977266864771	-10.2943998948085
HAVANA	transcript	ENSG00000204852.15	protein_coding	TCTN1	2	ENST00000464809.5	nonsense_mediated_decay	TCTN1-003	0.1973692476261	0.0826999774575463	5.09845550015872	4.87451099268087e-07	1.55437103774207e-06	5.11261012044229	0.30951812424245	0.000414247851697176	0.198368805758359	0.845504636215791	1	-10.3387522394986
HAVANA	transcript	ENSG00000204852.15	protein_coding	TCTN1	2	ENST00000480648.5	nonsense_mediated_decay	TCTN1-002	0.100825695502224	0.0777378868058098	5.08605737414848	5.18714318140937e-07	1.64991099496372e-06	5.05265444567399	0.0386555266821863	0.00141726609419773	1.87754011643976	0.0806613328322583	0.244618996802778	-8.67307494508383
ENSEMBL	transcript	ENSG00000204852.15	protein_coding	TCTN1	3	ENST00000377654.4	protein_coding	TCTN1-201	0.00796755005005059	0.0132297854555685	1.72188606647425	0.0857114743614229	0.135952122415997	-6.06939120474414	0.0330104617965276	0.00130571917724624	1.28566262230977	0.218669316823664	0.464709231751474	-9.52315165057494
HAVANA	transcript	ENSG00000204852.15	protein_coding	TCTN1	2	ENST00000552762.5	processed_transcript	TCTN1-028	0.0381303163134545	0.0513785895067319	2.31737084173651	0.0208883477735517	0.0376332418620139	-4.87761446348387	0.179215636503296	-0.00514552739006494	-1.32211256038622	0.206562331366987	0.447816921411194	-9.47767605652971
HAVANA	transcript	ENSG00000204852.15	protein_coding	TCTN1	2	ENST00000551555.2	processed_transcript	TCTN1-022	0.36670153440174	0.413734223334237	12.1497988873233	6.29330212378674e-30	2.26584252674564e-28	57.0191934331491	1.08649539443235	0.00259201717748874	0.493903821089572	0.628754888241611	0.870571543187057	-10.2304728604714
HAVANA	transcript	ENSG00000204852.15	protein_coding	TCTN1	2	ENST00000482281.6	retained_intron	TCTN1-013	0.822256927501567	0.176670595207479	4.66380700390868	3.99360308470199e-06	1.15669753583305e-05	3.08986785453852	1.24433295025747	0.0110467231756889	5.04910342860382	0.000158501559488787	0.00256874262378172	-2.49142155703132
HAVANA	transcript	ENSG00000204852.15	protein_coding	TCTN1	2	ENST00000463313.1	retained_intron	TCTN1-016	0.0439473995946869	0.00941004043258603	0.641305139698532	0.521619652430043	0.631979037740481	-7.34094829250034	0.0870138611457699	-0.00325669729899091	-2.42144190066336	0.0290594623032563	0.117475770824972	-7.72743267102855
HAVANA	transcript	ENSG00000204852.15	protein_coding	TCTN1	2	ENST00000547461.2	nonsense_mediated_decay	TCTN1-030	0.0131300709928908	0.0062937532003383	0.827584118688138	0.408302689237252	0.520369834288487	-7.20438722310776	0.0114809956958889	-0.000612319770447405	-1.21443057246411	0.243947780368664	0.494248186034238	-9.60907581499405
HAVANA	transcript	ENSG00000204852.15	protein_coding	TCTN1	1	ENST00000549123.5	protein_coding	TCTN1-032	0.0276103494155962	0.0444320709179089	3.17978477692571	0.00156568822325681	0.00335702613270596	-2.5452875485863	0.0535571727208411	-0.00153652898129281	-0.768800152894975	0.454324790717842	0.72068423753215	-10.0501483406096
HAVANA	transcript	ENSG00000204852.15	protein_coding	TCTN1	2	ENST00000552038.5	retained_intron	TCTN1-033	0.978656170967849	0.40023110923027	10.4719906137424	2.51417869085959e-23	4.34180425208858e-22	41.9563094760441	1.23712200646131	0.00813749381804238	3.91897409167534	0.00144470281057845	0.0127393513805454	-4.75899964295
HAVANA	transcript	ENSG00000204852.15	protein_coding	TCTN1	2	ENST00000460357.1	retained_intron	TCTN1-020	0.637520266787741	0.325902610168128	11.9856993282465	2.94251515840173e-29	9.78536977630134e-28	55.4895098081544	0.959577985978059	0.00833724784432959	6.49551169395084	1.1784261687752e-05	0.000448619534383456	0.216484321150945
HAVANA	transcript	ENSG00000204852.15	protein_coding	TCTN1	2	ENST00000485445.5	retained_intron	TCTN1-015	0.213891604328435	-0.00695273336074444	-0.239824514827576	0.810565039050881	0.877862239515473	-7.51761417095319	0.12520264462643	0.00201798630837537	0.952584534340087	0.356375874786595	0.617396256258902	-9.88936694660277
HAVANA	transcript	ENSG00000204852.15	protein_coding	TCTN1	2	ENST00000491068.5	retained_intron	TCTN1-014	0.0459719301296602	0.0527772465551541	3.10844560317968	0.00198836650242208	0.00420454786193778	-2.76504508172154	0.0044530061677434	-0.000237493662279648	-1.16846578890251	0.261429092072391	0.510574536085148	-9.66239808535724
HAVANA	transcript	ENSG00000204852.15	protein_coding	TCTN1	2	ENST00000481093.1	retained_intron	TCTN1-017	0.471051342909853	0.327602784403775	10.13585539299	4.48230528062815e-22	6.75278077088759e-21	39.1055802544665	0.901963883238377	0.00706595904963522	1.97333039859946	0.067785206578393	0.216144637770414	-8.51602761824795
ENSEMBL	transcript	ENSG00000263537.2	misc_RNA	RN7SL387P	3	ENST00000581015.2	misc_RNA	RN7SL387P-201	1.08836918866241	0.346844638655601	6.19463927610294	1.22494356508021e-09	5.10481074394266e-09	10.9213245331993	0	0	0	1	1	-10.3597524836655
HAVANA	transcript	ENSG00000122986.13	protein_coding	HVCN1	1	ENST00000548312.5	protein_coding	HVCN1-002	0.0780901330280726	0.0495522151174243	5.17017152640511	3.39384027108861e-07	1.10031225478149e-06	5.46199493368196	0.312881888430077	0.00565266553247426	2.52028465675366	0.0239660061704463	0.102415469894495	-7.54363331929882
ENSEMBL	transcript	ENSG00000122986.13	protein_coding	HVCN1	3	ENST00000620084.4	protein_coding	HVCN1-201	0.029646754437754	0.0146472465262216	1.10563318443347	0.26941947528491	0.368925606538756	-6.93633351797141	0.432751522329721	-0.00300270869450722	-1.18823689408806	0.253795459235149	0.502510507007562	-9.63966962180438
HAVANA	transcript	ENSG00000122986.13	protein_coding	HVCN1	2	ENST00000242607.12	protein_coding	HVCN1-003	0.891548627064944	0.426108035736832	9.51753261756438	7.64895567864563e-20	9.09052211508541e-19	34.0238661722531	1.04779236817637	0.00382696813971812	1.57988015217976	0.135647744115663	0.338706404629312	-9.12879745009647
HAVANA	transcript	ENSG00000122986.13	protein_coding	HVCN1	2	ENST00000356742.9	protein_coding	HVCN1-001	0.044495607830047	0.0745491795158231	9.40199419764807	1.95125932960898e-19	2.21895033107404e-18	33.0985997435132	0.0973726818787692	-0.000495601065354702	-0.62749429504051	0.540069588452789	0.801253219488929	-10.1521336943337
HAVANA	transcript	ENSG00000122986.13	protein_coding	HVCN1	1	ENST00000439744.6	protein_coding	HVCN1-004	0.0294751159135039	0.0540214374524092	6.06804203753689	2.56719601016225e-09	1.03451463647866e-08	10.2003056420974	0.0647534312309329	-0.000858719722462653	-0.701150174206057	0.494283694005757	0.759156374379225	-10.1013818737914
HAVANA	transcript	ENSG00000122986.13	protein_coding	HVCN1	2	ENST00000549442.5	protein_coding	HVCN1-007	0.265816629183676	0.216613151509765	7.79234465843382	3.8656660835431e-14	2.54112275915752e-13	21.0744849982585	0.383484195488568	0.00100514505440005	0.306725781353776	0.763402728586675	0.976158056020603	-10.3096379702128
HAVANA	transcript	ENSG00000122986.13	protein_coding	HVCN1	2	ENST00000547887.1	nonsense_mediated_decay	HVCN1-008	0.00450513573897392	-0.00308761435916474	-0.494977900041169	0.620834157353117	0.722257941535723	-7.42396738490726	0	0	0	1	1	-10.3597524836655
HAVANA	transcript	ENSG00000122986.13	protein_coding	HVCN1	2	ENST00000546713.5	protein_coding	HVCN1-006	0.00826300635490196	0.00984400764921548	1.45168241543534	0.147219967894033	0.219510239803622	-6.49565559096064	0.0298758829879339	-0.00132014650667749	-2.10343037228237	0.0532865187918427	0.181801307520432	-8.29564228337222
HAVANA	transcript	ENSG00000122986.13	protein_coding	HVCN1	2	ENST00000546425.1	retained_intron	HVCN1-005	0.476838362758323	0.233751262151168	9.25893509309811	6.15504234434858e-19	6.63311503203394e-18	31.9638914326835	0.207257151315326	0.00108951115126935	0.564985305653593	0.58070082215544	0.839192592701575	-10.1910144979324
HAVANA	transcript	ENSG00000186298.11	protein_coding	PPP1CC	2	ENST00000335007.9	protein_coding	PPP1CC-001	3.11464764769513	0.706518945369383	12.4764941725567	2.82576850183122e-31	1.19245609659016e-29	60.0976724056841	3.89562589380172	-1.67313068846829e-05	-0.00441519794139165	0.996537227104318	1	-10.3597420661313
HAVANA	transcript	ENSG00000186298.11	protein_coding	PPP1CC	2	ENST00000340766.9	protein_coding	PPP1CC-002	0.336463285433789	0.019841206884875	0.627520834155934	0.530605667840562	0.640444836061054	-7.34967977891967	0.322257099028793	-0.000378006240248249	-0.117778829813945	0.90785521198938	1	-10.3523429281401
HAVANA	transcript	ENSG00000186298.11	protein_coding	PPP1CC	2	ENST00000550261.5	nonsense_mediated_decay	PPP1CC-005	0.00181834150060192	0.00079934944681552	0.347235000938495	0.728561557831774	0.813526308803663	-7.48611463174025	0.355705024982222	0.00521447610316744	1.5487716318152	0.142933543950656	0.35040471622732	-9.17331307301669
HAVANA	transcript	ENSG00000186298.11	protein_coding	PPP1CC	2	ENST00000546904.1	retained_intron	PPP1CC-008	0.679340228143642	0.125407133978922	2.33603525420513	0.0198855234861472	0.0359703533483594	-4.83468778497686	1.91525625630938	0.0196278832256844	5.36075595322513	8.84054895080082e-05	0.00171085241328536	-1.88614101537904
HAVANA	transcript	ENSG00000186298.11	protein_coding	PPP1CC	2	ENST00000551582.1	protein_coding	PPP1CC-007	0.00431005632584723	0.00511623103667188	1.034236349951	0.301527943963951	0.405445590090976	-7.01249194140812	0.0557490808761472	-0.00297328431339452	-2.28845322830901	0.0375504979713503	0.141309285833259	-7.96967537377122
HAVANA	transcript	ENSG00000186298.11	protein_coding	PPP1CC	2	ENST00000553024.1	retained_intron	PPP1CC-006	0.620879549098498	0.215764335432923	8.80163544270903	2.2308726654831e-17	2.04197458022538e-16	28.4201276170095	0.452072750029518	0.00290397330411644	2.83018943722222	0.0129755689874581	0.0651424765068055	-6.95027555888066
HAVANA	transcript	ENSG00000186298.11	protein_coding	PPP1CC	2	ENST00000546933.5	protein_coding	PPP1CC-004	0.60508298493518	0.268681655341901	9.88885506995642	3.58237403724144e-21	4.90769503541135e-20	37.0498064749196	0.527014611998818	0.00347937459072358	1.70350010634157	0.10975469629902	0.302401158993307	-8.9458541099212
HAVANA	transcript	ENSG00000186298.11	protein_coding	PPP1CC	2	ENST00000550991.5	protein_coding	PPP1CC-010	0.425046643885826	0.237030013218046	8.80875597398152	2.11164132302948e-17	1.93834858978161e-16	28.47431220143	0.626830532132406	0.00588486370047289	3.68078698888346	0.00233307030547477	0.0181293254771576	-5.24416533270435
HAVANA	transcript	ENSG00000186298.11	protein_coding	PPP1CC	2	ENST00000551676.5	protein_coding	PPP1CC-009	0.56741572547531	0.0382125718508198	1.35993981136601	0.174464664965168	0.25445661993858	-6.62402268104096	0.673213079120687	-0.000249483639209606	-0.111496796705158	0.912747658899686	1	-10.3531119348845
HAVANA	transcript	ENSG00000186298.11	protein_coding	PPP1CC	2	ENST00000620030.1	non_stop_decay	PPP1CC-011	0.0327004795953789	-0.00536929261440701	-0.182608401475745	0.855179648334694	0.911482006682278	-7.52968924064673	0.421113373445197	0.00194535022863229	0.329990174577709	0.746115833453338	0.96289329571743	-10.3017769265958
HAVANA	transcript	ENSG00000186298.11	protein_coding	PPP1CC	2	ENST00000551690.1	processed_transcript	PPP1CC-003	0.343198470876177	0.110163723287637	4.85002274972892	1.65340358104038e-06	4.98750468592942e-06	3.93642213313835	0.277834647253897	0.00196850877047023	1.21262305502861	0.244617668292472	0.494593232710994	-9.61120449139848
HAVANA	transcript	ENSG00000279925.1	TEC	RP11-481J8.3	2	ENST00000625111.1	TEC	RP11-481J8.3-001	0.0602768124546006	0.0186536678359775	3.54119354457174	0.000435757659875557	0.00100426302490303	-1.35873629166597	0.0105179910791214	-3.8985874665117e-05	-0.130283706110898	0.898128114451472	1	-10.3506869872976
HAVANA	transcript	ENSG00000257268.1	lincRNA	RP1-74B13.2	2	ENST00000551161.1	lincRNA	RP1-74B13.2-001	0.73810628755697	0.197987006078534	5.32366219630128	1.54175270393083e-07	5.17344797073445e-07	6.22445590280527	0	0	0	1	1	-10.3597524836655
HAVANA	transcript	ENSG00000241286.2	processed_pseudogene	RPL29P25	1	ENST00000465069.2	processed_pseudogene	RPL29P25-001	0.1852291979319	0.057732078523005	3.7211274453913	0.000220947397996438	0.000528145450390297	-0.722749631425962	0.0235500546613284	0.000799576203322559	1.60582491106462	0.12981600959256	0.329676375125639	-9.09119334651695
HAVANA	transcript	ENSG00000173093.12	protein_coding	CCDC63	2	ENST00000550317.1	processed_transcript	CCDC63-004	0.000729390098355273	0.000508917820071512	0.821120870531482	0.411970550780816	0.524116103352732	-7.209704054327	0	0	0	1	1	-10.3597524836655
HAVANA	transcript	ENSG00000173093.12	protein_coding	CCDC63	1	ENST00000545036.5	protein_coding	CCDC63-002	0.000535835908855667	-0.000174487066532347	-0.403914957309416	0.68644874860622	0.77866100348612	-7.4648486547619	0.000759390814775839	-4.05008434547114e-05	-0.590283920479483	0.564066646949472	0.823840858855293	-10.1757464919348
HAVANA	transcript	ENSG00000173093.12	protein_coding	CCDC63	2	ENST00000308208.9	protein_coding	CCDC63-001	0.00024453252148748	9.25476086438061e-05	0.265182931522504	0.790978337456452	0.86325060365611	-7.51121656801572	0	0	0	1	1	-10.3597524836655
HAVANA	transcript	ENSG00000173093.12	protein_coding	CCDC63	1	ENST00000552694.1	protein_coding	CCDC63-003	0.000391431178374078	0.000262211976832361	0.679625782975293	0.497057398620886	0.608601372956584	-7.31567950763928	0	0	0	1	1	-10.3597524836655
HAVANA	transcript	ENSG00000111245.14	protein_coding	MYL2	2	ENST00000228841.12	protein_coding	MYL2-001	0.00224271105538993	0.00242820796625356	1.7449797026044	0.0816055928274047	0.130103474826761	-6.02962983924835	0.00209908330304061	-0.000111951109495499	-1.02246117532996	0.323281550116403	0.580939139925041	-9.8202575361627
HAVANA	transcript	ENSG00000111245.14	protein_coding	MYL2	2	ENST00000548438.1	protein_coding	MYL2-006	0.000577784741467882	9.61297411223491e-05	0.144182891280349	0.885414412565587	0.9336967810584	-7.53596288256557	0.00520529050698635	3.96593562437055e-05	0.161478092455485	0.873940225874204	1	-10.3458304467035
HAVANA	transcript	ENSG00000111245.14	protein_coding	MYL2	2	ENST00000549029.1	retained_intron	MYL2-007	0.000268759486495745	0.000562666468694893	0.679542988668761	0.497109792590286	0.608648692597253	-7.31573568007353	0	0	0	1	1	-10.3597524836655
HAVANA	transcript	ENSG00000111245.14	protein_coding	MYL2	2	ENST00000546404.1	retained_intron	MYL2-004	0.00109142096603277	-0.00150335768598894	-1.23268005334258	0.218277100203094	0.308629648093971	-6.78831295702693	0	0	0	1	1	-10.3597524836655
HAVANA	transcript	ENSG00000185847.7	lincRNA	LINC01405	2	ENST00000553177.5	lincRNA	LINC01405-003	0.141845087004989	0.023758954817687	1.32943143781066	0.184314693759187	0.266880992243152	-6.66486812778562	0.0068408056276121	-0.000156361271488277	-0.494309860005006	0.628475085975723	0.87055901462582	-10.2302619741579
HAVANA	transcript	ENSG00000185847.7	lincRNA	LINC01405	2	ENST00000548368.5	lincRNA	LINC01405-002	0.00116537299897864	0.0048434132922925	3.03980839280224	0.00249190981309509	0.00519711406829716	-2.97195071235844	0.0571094375841774	0.000753468384667204	1.06357789993455	0.304873101124813	0.56013114824078	-9.77761477142688
HAVANA	transcript	ENSG00000185847.7	lincRNA	LINC01405	2	ENST00000331096.2	lincRNA	LINC01405-001	0.161349847537109	-0.120711942381074	-4.89686729310558	1.31842914501662e-06	4.02026644089309e-06	4.15413103571176	0.0106115946196985	-0.000242550734164538	-0.499606900226298	0.624830304750823	0.87045663260003	-10.2274954790203
HAVANA	transcript	ENSG00000185847.7	lincRNA	LINC01405	2	ENST00000547607.1	lincRNA	LINC01405-004	0.000155203944965434	-6.24872945243675e-05	-0.158183710009851	0.874376198438493	0.925589466284028	-7.53384783323924	0.0380941394626777	7.51665001493134e-05	0.162621438728165	0.873055998565969	1	-10.3456327784032
HAVANA	transcript	ENSG00000258240.5	lincRNA	RP1-46F2.3	2	ENST00000546852.5	lincRNA	RP1-46F2.3-001	0.470511812198967	0.295791011400051	6.20349190754674	1.16263671086495e-09	4.85545485912981e-09	10.9722212248134	1.26202002973091	0.00829316155996197	2.24219990726084	0.0410157431285706	0.150742774395969	-8.0524373822937
HAVANA	transcript	ENSG00000258240.5	lincRNA	RP1-46F2.3	2	ENST00000548329.1	lincRNA	RP1-46F2.3-002	0.441832332649723	0.147595904225211	3.92055636218854	0.000100727071104544	0.000250498479454537	0.0169101521463277	0.0683946394020161	-0.000395507525330229	-0.343294427494103	0.736292411719653	0.955158353079294	-10.2970270826699
HAVANA	transcript	ENSG00000111249.13	protein_coding	CUX2	2	ENST00000261726.10	protein_coding	CUX2-001	0.910836881856918	0.631434281240804	8.16153964072092	2.72904442189752e-15	2.01128546615407e-14	23.6827412711254	2.63268247971981	0.0221598140543282	7.18341114867274	3.78508823015426e-06	0.000218207631703646	1.40846284299088
HAVANA	transcript	ENSG00000111249.13	protein_coding	CUX2	2	ENST00000397643.3	protein_coding	CUX2-002	0.805533820388783	0.370828985427248	5.34176483353926	1.40297464227672e-07	4.72836586452241e-07	6.3156935307226	1.05567077600336	0.00980613141156061	3.72578666396847	0.00213065815300135	0.0169665882547869	-5.15252858525785
HAVANA	transcript	ENSG00000111249.13	protein_coding	CUX2	2	ENST00000551604.2	processed_transcript	CUX2-003	0.324598331858253	0.270606505150516	6.74222516847803	4.33454060329866e-11	2.0928913803058e-10	14.1851322364003	0.671414520220035	0.0117861279357076	3.71200406128761	0.00219069475135009	0.0173110622135126	-5.1805986304671
ENSEMBL	transcript	ENSG00000273700.1	miRNA	MIR6760	3	ENST00000617342.1	miRNA	MIR6760-201	0.214644174812353	-0.0154959096519462	-0.252729650417722	0.800581477700872	0.870447522383803	-7.51443863703551	0	0	0	1	1	-10.3597524836655
ENSEMBL	transcript	ENSG00000253080.1	rRNA	RNA5SP373	3	ENST00000517271.1	rRNA	RNA5SP373-201	0.38843871448952	0.329606391438068	4.19203721757049	3.27221694117914e-05	8.58687566281507e-05	1.08196767566975	0.687842356196035	0.0122295784851984	0.991914898268653	0.337467303918446	0.596762859496166	-9.85099408717761
HAVANA	transcript	ENSG00000198324.13	protein_coding	FAM109A	2	ENST00000361483.4	protein_coding	FAM109A-001	0.294668982676701	0.190264485689166	11.4323354210414	4.90397028311747e-27	1.26835133463824e-25	50.4174805057705	0.347796629908394	0.00266506216946518	1.06803495660357	0.302924692027365	0.557861032854011	-9.77290567579666
HAVANA	transcript	ENSG00000198324.13	protein_coding	FAM109A	2	ENST00000547838.2	protein_coding	FAM109A-007	0.0394064357747199	0.0607795864379345	6.0274286480894	3.24641256906733e-09	1.29522867869536e-08	9.97171368524987	0.433717207012311	0.00316094027506967	0.853736958456869	0.407102579478211	0.672437887062172	-9.97969984627813
HAVANA	transcript	ENSG00000198324.13	protein_coding	FAM109A	2	ENST00000548163.1	protein_coding	FAM109A-002	0.0266051324594735	0.032130528968582	4.91319546068672	1.21786575763447e-06	3.72669388111537e-06	4.23046236509539	0.164907605266317	0.00895862022025514	2.87582559733956	0.0118435905273404	0.0608529827372278	-6.86107708261772
HAVANA	transcript	ENSG00000198324.13	protein_coding	FAM109A	2	ENST00000547710.1	protein_coding	FAM109A-005	0.0120059931778027	0.00571166295227132	1.03667699893941	0.300389814916172	0.404155904073909	-7.009972040718	0.0351564812649451	-0.000144227960546243	-0.218490233974453	0.830085530096913	1	-10.3342832056805
HAVANA	transcript	ENSG00000198324.13	protein_coding	FAM109A	2	ENST00000549321.1	protein_coding	FAM109A-006	0.00207130284136678	-0.00344414438155327	-1.17158064502517	0.241926009145213	0.336795020619165	-6.86149565695258	0.048713226096619	0.000441966531263099	0.370753577734279	0.716169271936925	0.939144182809936	-10.2866402906593
HAVANA	transcript	ENSG00000257595.2	lincRNA	RP3-473L9.4	2	ENST00000552663.1	lincRNA	RP3-473L9.4-002	1.03040911047553	0.330327249072833	6.64918802084651	7.77003453716723e-11	3.65421734878033e-10	13.614219029729	0.0650079025417093	-0.001497401891426	-1.39293116179186	0.184582654003923	0.415957868386173	-9.38649326661304
HAVANA	transcript	ENSG00000257595.2	lincRNA	RP3-473L9.4	2	ENST00000548846.1	lincRNA	RP3-473L9.4-003	0.0313363320226775	0.0535066278962888	3.63685513102302	0.000304755492656853	0.000715615849030875	-1.02433515495158	0.0268425816829056	-0.00143160435642163	-1.22154018566326	0.241326687988347	0.493554373740185	-9.60067789974236
HAVANA	transcript	ENSG00000257539.2	processed_pseudogene	HSPA8P14	1	ENST00000552265.2	processed_pseudogene	HSPA8P14-001	0.118386533241575	0.0580454119406701	7.0030070953756	8.15906967606052e-12	4.23459359303014e-11	15.8203795840717	0.0409246348964085	0.00145464820945016	2.47674511619635	0.0260947382996501	0.108751420432941	-7.62496493737473
HAVANA	transcript	ENSG00000111252.10	protein_coding	SH2B3	1	ENST00000341259.6	protein_coding	SH2B3-001	0.753037506163129	0.433747206805308	12.9452603788672	3.06051821929346e-33	1.61180181759134e-31	64.5883707793578	1.71359264259009	0.0110975313602998	7.4458239134869	2.49548744385176e-06	0.000168085219035504	1.84667549603484
HAVANA	transcript	ENSG00000111252.10	protein_coding	SH2B3	1	ENST00000550925.2	protein_coding	SH2B3-003	0.195622018101283	0.10579146921082	5.64045933821821	2.84789222404515e-08	1.03113918366753e-07	7.86072568727334	0.364949509489862	0.00402939997245157	1.27708478649591	0.221598956831197	0.4685667931	-9.53370674520867
HAVANA	transcript	ENSG00000111252.10	protein_coding	SH2B3	2	ENST00000538307.1	protein_coding	SH2B3-002	0.402524304515618	0.274108812789353	9.28405106599337	5.03520247697054e-19	5.46768990697147e-18	32.1622204218978	0.699039297429245	0.0093500619040661	3.14123294128411	0.00694424943798549	0.0409126667635134	-6.33537490038259
HAVANA	transcript	ENSG00000204842.14	protein_coding	ATXN2	1	ENST00000389154.7	protein_coding	ATXN2-004	0.12666695709676	0.108759254459846	7.11177624418525	4.00638549519705e-12	2.1456007467435e-11	16.5174732918694	0.199179483854099	0.00339749269031785	3.75143224426883	0.00202333486854904	0.0163311867026508	-5.10029201938654
HAVANA	transcript	ENSG00000204842.14	protein_coding	ATXN2	2	ENST00000389153.8	protein_coding	ATXN2-002	1.88639170918226	0.59866483638687	11.6576474039305	6.2076761747788e-28	1.77241786689128e-26	52.4662161774304	2.83075589341772	0.0180648841923581	6.19308127128199	1.98166080392698e-05	0.000627703253318119	-0.3275265696814
HAVANA	transcript	ENSG00000204842.14	protein_coding	ATXN2	2	ENST00000608853.5	protein_coding	ATXN2-025	0.331439942264879	0.139132672836334	4.24618285394741	2.59520601120407e-05	6.88617190443193e-05	1.30234302583209	0.386229730564075	0.00820812865752276	2.10031182811112	0.0535977999218017	0.182513297988089	-8.3010148422452
HAVANA	transcript	ENSG00000204842.14	protein_coding	ATXN2	2	ENST00000377617.7	protein_coding	ATXN2-001	0.000176110199364735	0.000355153531620193	0.674885281755506	0.500062033991305	0.611392348402818	-7.3188847358805	0	0	0	1	1	-10.3597524836655
ENSEMBL	transcript	ENSG00000204842.14	protein_coding	ATXN2	3	ENST00000616825.4	protein_coding	ATXN2-202	0.00145576579904968	0.000468759129683006	0.491493288121221	0.623294270502179	0.72440350200513	-7.42568402518384	0.0232848476952685	0.00129344982960674	1.83754033681108	0.0866599497917484	0.257377275017093	-8.7372501686376
ENSEMBL	transcript	ENSG00000204842.14	protein_coding	ATXN2	3	ENST00000550104.5	protein_coding	ATXN2-201	0.00370417049310676	0.00346281610325915	1.51640786122125	0.130051107370963	0.19685442169382	-6.40009435789517	0.044768195716169	-0.000484258854958402	-0.402177102127485	0.693406354063246	0.920508720312189	-10.2737929645775
HAVANA	transcript	ENSG00000204842.14	protein_coding	ATXN2	2	ENST00000483311.5	nonsense_mediated_decay	ATXN2-005	0.0068604060546385	0.00611771640116961	1.80395386745272	0.0718430259618657	0.115955404196084	-5.92571781490677	0.0876116452783489	0.00323602218424098	2.30475935978665	0.0363958247918654	0.138152364794196	-7.94030824338252
HAVANA	transcript	ENSG00000204842.14	protein_coding	ATXN2	2	ENST00000484991.1	retained_intron	ATXN2-014	0.0484220066682951	-0.00171337232958658	-0.141779663421043	0.887311418337076	0.935160072297417	-7.53630623451697	0.129254087385983	0.00226590865896612	0.74466447979216	0.468345779580125	0.734913714386278	-10.0689289205549
HAVANA	transcript	ENSG00000204842.14	protein_coding	ATXN2	2	ENST00000482777.5	retained_intron	ATXN2-006	0.68434895523615	0.503971546259164	14.7919558945303	2.68114132245386e-41	3.98093755933629e-39	83.013514142455	1.19989583759485	0.00958930487252837	3.99068740271301	0.00125135357629048	0.0114541947481309	-4.61300173347859
HAVANA	transcript	ENSG00000204842.14	protein_coding	ATXN2	2	ENST00000535949.5	protein_coding	ATXN2-016	0.0543194174256474	0.0892061773697099	5.02135641388121	7.16017327589277e-07	2.24452264895847e-06	4.741905676643	0.246826043969522	0.00297132093135357	0.471837023924122	0.644048949030341	0.880611461491927	-10.2416813997131
HAVANA	transcript	ENSG00000204842.14	protein_coding	ATXN2	1	ENST00000542287.6	protein_coding	ATXN2-011	0.341646742388552	0.247725835328835	5.91794568232704	6.07341707455049e-09	2.35585068380109e-08	9.36210747003631	1.01112048365243	-0.00107068975522831	-0.146014192561879	0.885916128663153	1	-10.3483673887922
HAVANA	transcript	ENSG00000204842.14	protein_coding	ATXN2	2	ENST00000475132.1	protein_coding	ATXN2-013	0.181494344480883	0.270939028202101	8.28108636316556	1.13454878607884e-15	8.70308085128689e-15	24.5471035915687	0.04619579390087	-0.00105590386059131	-0.503272343339645	0.622314111441842	0.87045663260003	-10.2255644428203
HAVANA	transcript	ENSG00000204842.14	protein_coding	ATXN2	2	ENST00000550844.2	protein_coding	ATXN2-012	0.173900910910367	0.16151414234593	6.54415961085233	1.49003945341463e-10	6.80461165058384e-10	12.9777067105134	0.646796434216942	0.0145848217510272	6.48201227615061	1.20576116536289e-05	0.000454602369652557	0.192461449609141
HAVANA	transcript	ENSG00000204842.14	protein_coding	ATXN2	2	ENST00000468920.2	retained_intron	ATXN2-015	0.0451137994719866	0.00465550008465871	0.345580000379471	0.729804393015267	0.814437241046062	-7.48668737994242	0.0273489251767597	0.000208372763251503	0.233679573823339	0.818493277888982	1	-10.3306257517412
HAVANA	transcript	ENSG00000204842.14	protein_coding	ATXN2	2	ENST00000551551.1	retained_intron	ATXN2-024	0.737350924174135	0.284660322645227	8.92425389948662	8.62567731205894e-18	8.2501256199544e-17	29.3576547228326	1.08770299473067	0.0121764761036291	5.85596377681323	3.59014959472044e-05	0.000926730362795918	-0.948167118312476
HAVANA	transcript	ENSG00000204842.14	protein_coding	ATXN2	2	ENST00000550889.5	retained_intron	ATXN2-023	0.628285328135119	0.196879680693608	6.6366231400792	8.40313199486048e-11	3.93951085369419e-10	13.5376239140505	1.21175632331439	0.0151184943979494	6.86435117569157	6.3589911450321e-06	0.000304818814677358	0.863434877644492
HAVANA	transcript	ENSG00000204842.14	protein_coding	ATXN2	2	ENST00000551755.6	nonsense_mediated_decay	ATXN2-021	0.526071117618952	0.0772477945530682	2.19945074993275	0.0283049846900192	0.049717660683489	-5.14102368840451	0.442678685238544	0.00389925853242359	1.28809897452855	0.21784284584167	0.463615229913176	-9.52014344299923
HAVANA	transcript	ENSG00000204842.14	protein_coding	ATXN2	2	ENST00000495342.1	retained_intron	ATXN2-010	0.982304452681177	0.479187161948637	11.1241860255939	7.9781864440311e-26	1.8059679519389e-24	47.6535283975042	1.52968066035332	0.0128438490063386	4.50773843980324	0.000449523620447502	0.00540611735970775	-3.5663720557792
HAVANA	transcript	ENSG00000204842.14	protein_coding	ATXN2	2	ENST00000552323.1	retained_intron	ATXN2-022	1.26496596638891	0.206266105818229	3.90582052145481	0.000106871934694994	0.000265092167432068	-0.0389872778511444	1.5818880068591	0.0154762190486067	3.14596106457375	0.00687828270775859	0.0406340023502546	-6.32591888035658
HAVANA	transcript	ENSG00000204842.14	protein_coding	ATXN2	2	ENST00000492467.5	protein_coding	ATXN2-009	0.163986285048419	0.244469524827385	6.88836394566416	1.71066316462927e-11	8.60007295729753e-11	15.0951918299813	1.28842613326313	0.030628945501084	2.96864450763786	0.00983151408976242	0.053013531835431	-6.67848152633386
HAVANA	transcript	ENSG00000204842.14	protein_coding	ATXN2	2	ENST00000546483.1	retained_intron	ATXN2-020	1.1846055971207	0.305427919635065	7.16462329154931	2.827065586818e-12	1.5367714800436e-11	16.8593271846991	1.67938942631927	0.0220041850581125	7.02682708565596	4.87430473314062e-06	0.000256221213050221	1.14266677814495
HAVANA	transcript	ENSG00000204842.14	protein_coding	ATXN2	2	ENST00000550236.1	protein_coding	ATXN2-019	0.76266302174738	0.613076567917176	11.7415843629208	2.85781176778698e-28	8.47114573774769e-27	53.235281057735	2.34910456319233	0.0269990831192552	8.12639777587772	8.82595730547007e-07	9.37404659107623e-05	2.94195141883608
HAVANA	transcript	ENSG00000204842.14	protein_coding	ATXN2	2	ENST00000392645.6	retained_intron	ATXN2-003	0.885174992755671	0.243386253530172	7.06144983787983	5.57358401343046e-12	2.94128437682746e-11	16.1938432903719	1.46092599069308	0.0113008401041913	4.69704101954071	0.000311017135362727	0.00415136128534235	-3.18747688041901
HAVANA	transcript	ENSG00000204842.14	protein_coding	ATXN2	1	ENST00000481331.1	processed_transcript	ATXN2-008	1.04215202259993	0.499721096601434	9.55111449249293	5.81785431409569e-20	7.00317216589453e-19	34.2942664850829	1.82507002466804	0.010292511331899	2.2324515581077	0.0417833036137185	0.152735045223611	-8.06977615256212
HAVANA	transcript	ENSG00000204842.14	protein_coding	ATXN2	2	ENST00000471866.5	retained_intron	ATXN2-007	1.17061040651953	0.378743970283878	7.32386276635379	9.76863692068172e-13	5.56760720543398e-12	17.9017928282518	1.91350199021703	0.0222625653861072	5.05873393590541	0.000155638679770606	0.00253321327175228	-2.47255664926668
HAVANA	transcript	ENSG00000204842.14	protein_coding	ATXN2	2	ENST00000549455.1	processed_transcript	ATXN2-017	0.267547546291523	0.0815975057328999	3.34492878684442	0.000885174275691279	0.0019602261920776	-2.01823069280687	0.21821553252777	0.0035269379473772	1.41645347681378	0.177719087442663	0.405562059700998	-9.35540020876507
HAVANA	transcript	ENSG00000204842.14	protein_coding	ATXN2	2	ENST00000548492.1	protein_coding	ATXN2-018	2.45881572363016	0.419623099822987	6.93929242680148	1.23267107098163e-11	6.28650085262705e-11	15.4161295930758	3.38792001136987	0.00965738445091902	1.59528291532386	0.132159159472193	0.33304773714385	-9.10652471069236
ENSEMBL	transcript	ENSG00000272215.1	snRNA	U7	3	ENST00000607576.1	snRNA	U7.2-201	2.69951653962505	0.50852428317961	4.03438390442378	6.33511134459365e-05	0.000161082194562142	0.455347427447964	0	0	0	1	1	-10.3597524836655
HAVANA	transcript	ENSG00000238168.5	processed_pseudogene	RP11-686G8.1	1	ENST00000549333.2	processed_pseudogene	RP11-686G8.1-001	0.00664586932986462	0.00466751868169784	1.26552439318847	0.206275521391219	0.293992155955598	-6.74744541519025	1.93323336175571	0.0188192479566171	5.86519204588447	3.53148304565466e-05	0.000917251707685192	-0.930980704371839
HAVANA	transcript	ENSG00000258099.1	antisense	ATXN2-AS	2	ENST00000547021.1	antisense	ATXN2-AS-001	0.515522755332629	0.17051503681341	4.91638525842713	1.19910373728045e-06	3.67179841224452e-06	4.24540103030577	0.692985098803371	0.0083592115382848	2.91235840015216	0.011007566334871	0.0576614484183837	-6.78938960327816
HAVANA	transcript	ENSG00000089234.15	protein_coding	BRAP	2	ENST00000419234.8	protein_coding	BRAP-001	1.43427133781734	0.419355097706781	10.7613017149915	2.01068083830857e-24	3.8998234845543e-23	44.4572349284467	2.37264905841764	0.00661650918449142	3.01638353023468	0.00893153463359616	0.0493402604772128	-6.58400825934264
HAVANA	transcript	ENSG00000089234.15	protein_coding	BRAP	1	ENST00000327551.6	protein_coding	BRAP-002	1.09063094834246	0.195253751265667	4.41284465238388	1.25169125296942e-05	3.44118745942461e-05	1.99713096537519	1.86726944350151	0.00232098727647132	0.72527361303736	0.479800229741053	0.746022554812274	-10.0836151165098
HAVANA	transcript	ENSG00000089234.15	protein_coding	BRAP	2	ENST00000547043.1	retained_intron	BRAP-003	0.382907757928938	0.10094562125745	4.17501092146125	3.51781822639157e-05	9.19611914132741e-05	1.0132142437102	0.552388379474107	0.00526969583318513	2.13201647626237	0.0505099479414683	0.174946189786232	-8.24619823140608
HAVANA	transcript	ENSG00000258359.1	processed_pseudogene	PCNPP1	1	ENST00000552501.1	processed_pseudogene	PCNPP1-001	0.937676662862436	0.323899308731065	7.25382679739236	1.56234579355683e-12	8.72853681620874e-12	17.4410182875968	1.43156129706902	0.0134978874897554	3.95618412194829	0.00134086046594258	0.0120619108947579	-4.6832332514617
HAVANA	transcript	ENSG00000111271.14	protein_coding	ACAD10	2	ENST00000511915.1	retained_intron	ACAD10-008	0.333128015227443	0.099287220672627	3.79150078151494	0.000168117605916498	0.000407520993497187	-0.465900670346281	0.404503804631527	0.0105233787980856	3.47246364599981	0.0035542193660301	0.0248243108915279	-5.66764795603733
HAVANA	transcript	ENSG00000111271.14	protein_coding	ACAD10	2	ENST00000514615.5	protein_coding	ACAD10-009	0.0195080167017132	0.0135709781709444	1.24205447734374	0.214801407218292	0.304412019386105	-6.77675745337028	0.0245863363252358	-0.00076724356922777	-0.900184571732298	0.382696032148289	0.646219811944654	-9.93835417776588
HAVANA	transcript	ENSG00000111271.14	protein_coding	ACAD10	2	ENST00000509936.5	retained_intron	ACAD10-003	0.57757337505792	0.189957398642199	6.65485183317759	7.50018470665362e-11	3.53314456452188e-10	13.6487850707843	0.817025384344434	0.00135995381346452	0.444111388847126	0.663503241468946	0.896250642927123	-10.2550593331894
HAVANA	transcript	ENSG00000111271.14	protein_coding	ACAD10	2	ENST00000413681.7	processed_transcript	ACAD10-015	0.204444548606805	0.0912827316036692	3.65903573988825	0.00028018925689873	0.000660861106401787	-0.945591823496779	0.136371704186076	-0.00244465012337708	-1.18440181079593	0.255262635793431	0.504079232470369	-9.64410294484942
HAVANA	transcript	ENSG00000111271.14	protein_coding	ACAD10	2	ENST00000549590.5	protein_coding	ACAD10-018	0.510644249917751	0.239324079848141	9.50668542689061	8.35464678849758e-20	9.8883539545634e-19	33.9366654849812	0.832307212765273	0.00871350635054664	4.13809888281982	0.00093241273278117	0.00921317868650202	-4.31331725114419
HAVANA	transcript	ENSG00000111271.14	protein_coding	ACAD10	2	ENST00000455480.6	protein_coding	ACAD10-002	0.327195721923735	0.193612782538551	8.58514045924848	1.16736431629517e-16	9.91288252990927e-16	26.7880598552859	0.125555057285012	0.00195778896392995	1.84059340889182	0.0861884251716892	0.256436118684039	-8.73238200067153
HAVANA	transcript	ENSG00000111271.14	protein_coding	ACAD10	1	ENST00000552965.1	protein_coding	ACAD10-019	0.900435531820056	0.29392541666492	7.44670737709374	4.2508104300505e-13	2.51739734476412e-12	18.7185868572411	0.186528834263095	0.000601618146379661	0.380196821664724	0.709298071658303	0.933534414307369	-10.2828870701761
HAVANA	transcript	ENSG00000111271.14	protein_coding	ACAD10	1	ENST00000507135.5	retained_intron	ACAD10-005	0.10171258401914	0.0129928605886185	0.788467636508827	0.430798606960096	0.54325287596872	-7.23592979564736	0.144968821650696	0.00143104018766208	0.760096705818624	0.45935045908495	0.725860412681935	-10.0569845117206
HAVANA	transcript	ENSG00000111271.14	protein_coding	ACAD10	2	ENST00000515283.1	protein_coding	ACAD10-010	0.00860406004803463	0.0134553565155989	1.91435567098249	0.0561478053750571	0.0927828609233688	-5.72203307615862	0.10557027522437	0.000518258281489952	0.327934978176058	0.74763745229401	0.964189666776506	-10.3024941803791
HAVANA	transcript	ENSG00000111271.14	protein_coding	ACAD10	2	ENST00000313698.8	protein_coding	ACAD10-001	0.0797823538172503	-0.0647646594583112	-3.27688131321125	0.00112288807810825	0.00245462919017414	-2.23849966588886	0.872251812847085	0.00321265531185647	1.95157304043002	0.0705344853952673	0.222441414087167	-8.55210292516781
HAVANA	transcript	ENSG00000111271.14	protein_coding	ACAD10	2	ENST00000502746.5	processed_transcript	ACAD10-013	0.0924339420896034	0.0774527272378875	5.26064303986264	2.13657935633685e-07	7.06860306521318e-07	5.90899537721161	0.254027938741135	0.00146324325569763	0.647902416502429	0.52715175470591	0.789629586696899	-10.1386028426927
HAVANA	transcript	ENSG00000111271.14	protein_coding	ACAD10	1	ENST00000552706.6	protein_coding	ACAD10-007	0.381642683551056	0.36816104787002	10.9050434116292	5.6433882543178e-25	1.16519831866786e-23	45.7155584858407	0.882080173868506	0.00931843372591272	2.06002134590689	0.0577729334916803	0.192528746806207	-8.37003921239919
HAVANA	transcript	ENSG00000111271.14	protein_coding	ACAD10	2	ENST00000514847.5	retained_intron	ACAD10-011	0.142937979057338	0.0292592776759001	1.42671676696877	0.154288549418145	0.228685404812435	-6.53141072821451	0.22098242589116	0.0086129561397854	3.68374968663649	0.0023191659373325	0.0180510467706523	-5.23813318865648
HAVANA	transcript	ENSG00000111271.14	protein_coding	ACAD10	1	ENST00000507683.1	protein_coding	ACAD10-014	0.00474434034318312	0.00313592005104941	1.07225352990044	0.284125808772641	0.38579332156189	-6.97256898469518	0.00203522499639799	-0.000108545333141226	-1.01278486228807	0.32772807972599	0.585727418119236	-9.83008176982181
HAVANA	transcript	ENSG00000111271.14	protein_coding	ACAD10	2	ENST00000503490.5	processed_transcript	ACAD10-012	0.402722391887009	0.161996625764435	5.45304709168473	7.81072493478118e-08	2.70346263653407e-07	6.88260903795083	0.352876093664271	0.00654953823814637	2.65903591871498	0.0182373350423937	0.0839348114206861	-7.28088831489295
HAVANA	transcript	ENSG00000111271.14	protein_coding	ACAD10	2	ENST00000508303.5	processed_transcript	ACAD10-004	0.0473829244909229	0.0489577000900908	6.69800465733284	5.72493913186191e-11	2.73066140536298e-10	13.9129522948	0.0553169408478125	-0.000616630315499874	-0.681223470169644	0.506440323360427	0.770388540986375	-10.1156338978708
HAVANA	transcript	ENSG00000111271.14	protein_coding	ACAD10	2	ENST00000552177.1	retained_intron	ACAD10-020	0.22111032891734	0.0921532456699726	4.4082066959564	1.27775764006973e-05	3.50887220303941e-05	1.9774610278869	0.336701995601517	0.00652676038822584	2.68379789380146	0.0173646443309295	0.0808254390227977	-7.23347178328386
HAVANA	transcript	ENSG00000111271.14	protein_coding	ACAD10	2	ENST00000504803.5	retained_intron	ACAD10-006	0.50763676729144	0.32567546427517	11.7696234815251	2.20392138422067e-28	6.61877249462683e-27	53.4928819059932	0.81886284422456	0.0115543731987131	4.23495498112579	0.000769238273474064	0.00801334400830981	-4.11686295702182
HAVANA	transcript	ENSG00000111271.14	protein_coding	ACAD10	2	ENST00000546647.1	retained_intron	ACAD10-021	0.200390544556306	0.105213530907786	4.28629310035333	2.182209002696e-05	5.83739050958803e-05	1.46728897559668	0.16894741761409	0.0021552080267938	1.01732781211416	0.325635030177293	0.583348630322075	-9.82547945883314
HAVANA	transcript	ENSG00000111271.14	protein_coding	ACAD10	2	ENST00000505487.5	processed_transcript	ACAD10-022	0.0221893989228021	0.000772062305837746	0.0720077647914852	0.942624654959674	0.974826411147036	-7.54375878509304	0	0	0	1	1	-10.3597524836655
HAVANA	transcript	ENSG00000111271.14	protein_coding	ACAD10	2	ENST00000550198.5	processed_transcript	ACAD10-023	0.0345971879085113	0.0155897234521454	1.34971085186273	0.177722310303085	0.258582005846319	-6.63782000675245	0.0373664202207436	0.00076425292332331	0.795853450054284	0.43892358119011	0.705234546674051	-10.0284421454869
HAVANA	transcript	ENSG00000111271.14	protein_coding	ACAD10	2	ENST00000507688.1	processed_transcript	ACAD10-016	0.195281175345897	0.10779413200859	4.27960962371922	2.24636682909866e-05	6.00066032833629e-05	1.43970438557477	0.267780460943827	0.000891723339469447	0.376152428977227	0.71223773962029	0.935738358680143	-10.2845058494704
HAVANA	transcript	ENSG00000111271.14	protein_coding	ACAD10	2	ENST00000547491.1	retained_intron	ACAD10-024	0.20309270967811	0.0700535647723182	4.45221512546199	1.0500093733853e-05	2.91108111453216e-05	2.16487385600758	0.37605673788399	0.00282683624158176	1.46678421429145	0.163738210172374	0.383718150505718	-9.28755509352854
HAVANA	transcript	ENSG00000111271.14	protein_coding	ACAD10	2	ENST00000512792.2	retained_intron	ACAD10-017	0.500116853276947	0.264784434955388	11.1501927313172	6.31557866626807e-26	1.44763085419413e-24	47.8850602434767	0.67791162581163	0.00844671968090972	4.51682391430926	0.000441607874986353	0.00533574657070792	-3.54812261661173
HAVANA	transcript	ENSG00000257767.2	protein_coding	RP11-162P23.2	2	ENST00000546840.2	protein_coding	RP11-162P23.2-001	0.227006562487152	0.166677413751052	2.373996448773	0.0179751752637986	0.0327726566485247	-4.74634099885866	3.01594267116381	0.0263781793714484	2.60644605568112	0.0202334786547932	0.0906101387231908	-7.38108139940951
HAVANA	transcript	ENSG00000111275.12	protein_coding	ALDH2	2	ENST00000416293.7	protein_coding	ALDH2-003	2.57257721447618	0.41167498203787	5.9922531102295	3.97417849212998e-09	1.57198597446142e-08	9.77480023463782	3.95934338790024	0.00391336444859446	1.43233763675339	0.173204093510955	0.398467236173767	-9.33418073721912
HAVANA	transcript	ENSG00000111275.12	protein_coding	ALDH2	2	ENST00000261733.6	protein_coding	ALDH2-001	1.79823485500615	0.475476266186664	10.9927504992158	2.58639195821602e-25	5.5447524117433e-24	46.4883786509453	2.46470059268227	0.00554371938759877	2.18018156577275	0.0461327645779933	0.163912456964058	-8.16210598652632
HAVANA	transcript	ENSG00000111275.12	protein_coding	ALDH2	2	ENST00000548536.1	nonsense_mediated_decay	ALDH2-005	2.22309382929771	0.370479795345762	3.33148181558496	0.000928074226734441	0.002049544636387	-2.06210170482007	2.63598455920142	-0.0014510850525023	-0.165291187793904	0.870991985286131	1	-10.3451658063987
HAVANA	transcript	ENSG00000111275.12	protein_coding	ALDH2	2	ENST00000549106.1	nonsense_mediated_decay	ALDH2-007	0.531470132380269	0.321694905489032	6.31681608650653	5.92793021196418e-10	2.55136994145137e-09	11.6292407635094	0.834804540856204	0.00451361569832208	0.446035423021929	0.66214485266994	0.895277630648571	-10.2541563913423
HAVANA	transcript	ENSG00000111275.12	protein_coding	ALDH2	2	ENST00000551450.1	processed_transcript	ALDH2-008	0	0	0	1	1	-7.54634944069386	0	0	0	1	1	-10.3597524836655
ENSEMBL	transcript	ENSG00000274697.1	miRNA	MIR6761	3	ENST00000617899.1	miRNA	MIR6761-201	0.520494999354557	0.361404796418362	3.97188376073784	8.18339530894282e-05	0.000205527048225802	0.213153926110764	0	0	0	1	1	-10.3597524836655
HAVANA	transcript	ENSG00000234608.7	lincRNA	MAPKAPK5-AS1	2	ENST00000428207.4	lincRNA	MAPKAPK5-AS1-001	0.511821837923033	0.141079476429746	4.55018935736661	6.74274498349203e-06	1.90604731413738e-05	2.58826760911982	0.902296390407676	0.00210945654599096	0.735899436701119	0.473502572957224	0.739814345692785	-10.0756119066332
HAVANA	transcript	ENSG00000234608.7	lincRNA	MAPKAPK5-AS1	2	ENST00000443596.1	lincRNA	MAPKAPK5-AS1-004	1.10957414939278	0.194347897608678	4.58231434378874	5.82101081877799e-06	1.65575980773112e-05	2.72894130499277	1.88923945079009	-0.00251524984857946	-0.937923095036344	0.363610310157316	0.625432402601334	-9.90332120706434
HAVANA	transcript	ENSG00000234608.7	lincRNA	MAPKAPK5-AS1	2	ENST00000456429.5	lincRNA	MAPKAPK5-AS1-002	0.2597194086878	0.0361206636771778	1.35382417735484	0.176406909016477	0.25692693526138	-6.63228418030959	0.191594230259065	-0.00780606695861726	-3.2133099569078	0.00600340054399379	0.0367694074571135	-6.19094279505442
HAVANA	transcript	ENSG00000234608.7	lincRNA	MAPKAPK5-AS1	2	ENST00000442119.5	lincRNA	MAPKAPK5-AS1-003	1.47845678158795	0.0431525315769199	0.835985302387581	0.403564330552556	0.515431132903455	-7.19741406135666	2.1976433045528	-0.0198187640892734	-3.41487259654941	0.0039934046403159	0.0270960043084651	-5.78437033624677
HAVANA	transcript	ENSG00000234608.7	lincRNA	MAPKAPK5-AS1	2	ENST00000590479.5	lincRNA	MAPKAPK5-AS1-005	0.260230710602791	0.112277581395214	2.8809281240926	0.00413616260814754	0.00836765716188761	-3.43379136213292	0.359746711707858	0.00544405503618253	1.12703041939609	0.277994277800015	0.528977525032597	-9.70900175400261
HAVANA	transcript	ENSG00000234608.7	lincRNA	MAPKAPK5-AS1	2	ENST00000609228.1	lincRNA	MAPKAPK5-AS1-010	0.346978215999237	0.111127480301335	2.20371428437633	0.0280016129073541	0.0492288077710192	-5.1317347193134	0.697504726723	0.000804193327337073	0.124793723672783	0.902396588600867	1	-10.3514345055961
HAVANA	transcript	ENSG00000234608.7	lincRNA	MAPKAPK5-AS1	2	ENST00000609983.1	lincRNA	MAPKAPK5-AS1-011	0.137013575661484	0.0732922351506028	2.19855614224918	0.0283689997998595	0.0498194117834489	-5.14297053237625	0.496636210863584	0.00461521417036946	0.695649055072908	0.497622417133979	0.762103381854618	-10.1053548259064
HAVANA	transcript	ENSG00000089022.13	protein_coding	MAPKAPK5	2	ENST00000550735.6	protein_coding	MAPKAPK5-001	0.960166227698334	0.288227323972519	8.71185136175093	4.44722968500317e-17	3.94439635571001e-16	27.7396560526125	1.85477288957556	0.0135142303467703	7.33730681186228	2.96140566027466e-06	0.000187364279201259	1.66655033147364
HAVANA	transcript	ENSG00000089022.13	protein_coding	MAPKAPK5	2	ENST00000547305.1	protein_coding	MAPKAPK5-003	0.000722715514559296	0.00216513924520057	1.63563035506395	0.102549182877592	0.159534306262787	-6.21327064834674	0.0123244176488926	0.000845102924495495	1.61749921116704	0.127262862637037	0.327069171819644	-9.0741330400608
HAVANA	transcript	ENSG00000089022.13	protein_coding	MAPKAPK5	2	ENST00000553053.5	nonsense_mediated_decay	MAPKAPK5-004	0.400039000086269	0.0025605202384459	0.0855662500840215	0.931845637926501	0.96737676372953	-7.54269134479592	0.285124621976207	0.00582503943023843	2.97207556404718	0.00976395924473304	0.0527361183974943	-6.67170369508273
HAVANA	transcript	ENSG00000089022.13	protein_coding	MAPKAPK5	2	ENST00000546394.1	processed_transcript	MAPKAPK5-006	0.0662666446118455	0.0111664795375903	0.468827302779559	0.639398362619423	0.738449491479368	-7.43655434547147	0.118398783408445	0.000280115659052442	0.143193781516431	0.888103578198717	1	-10.3488026631393
HAVANA	transcript	ENSG00000089022.13	protein_coding	MAPKAPK5	2	ENST00000551404.6	protein_coding	MAPKAPK5-002	1.57707214197666	0.38225312670576	7.71959050359978	6.44720161890426e-14	4.14503957457064e-13	20.5715871618078	2.29392755839822	-0.0017222368548803	-0.849503319447331	0.409377313314793	0.674754662467958	-9.9833701780112
HAVANA	transcript	ENSG00000089022.13	protein_coding	MAPKAPK5	2	ENST00000549875.1	protein_coding	MAPKAPK5-005	0.991534184894505	0.326667911089994	6.20678532623489	1.14025692864471e-09	4.76695731993508e-09	10.9911720526639	0.976384132607198	0.00160003925007027	0.255232350755044	0.802120235038133	1	-10.3250176845504
HAVANA	transcript	ENSG00000089022.13	protein_coding	MAPKAPK5	2	ENST00000602983.1	retained_intron	MAPKAPK5-010	0.839555315839498	0.20777942310923	4.74358021980737	2.74687474015619e-06	8.09892052843229e-06	3.4488198589013	1.33725158052737	0.00352288036288394	0.551136674270202	0.589913028642199	0.847191065559435	-10.1991012461261
HAVANA	transcript	ENSG00000089022.13	protein_coding	MAPKAPK5	2	ENST00000552111.5	retained_intron	MAPKAPK5-007	0.878855915795904	0.110742332455165	2.95127043125502	0.00331397770389199	0.00679510195084846	-3.23226893952788	1.40056732837742	0.0145005470731192	7.29665610475512	3.15877411161565e-06	0.000195065472787663	1.59867961132081
HAVANA	transcript	ENSG00000089022.13	protein_coding	MAPKAPK5	2	ENST00000547067.1	retained_intron	MAPKAPK5-008	0.865879348997871	0.256799149498308	7.40013383646958	5.83468131335074e-13	3.40529184096498e-12	18.4076376281151	1.31411102463765	0.015646620428848	7.75345034693739	1.54877554900479e-06	0.00012713680371726	2.34902663882181
HAVANA	transcript	ENSG00000089022.13	protein_coding	MAPKAPK5	2	ENST00000547915.1	retained_intron	MAPKAPK5-009	0.779770731984124	0.325611710795268	10.1866384306255	2.91167733598379e-22	4.48016577356869e-21	39.5323879387198	1.14522687116072	0.00997308527148841	6.45758983393273	1.25691554428555e-05	0.000466949297937423	0.148938704127351
HAVANA	transcript	ENSG00000244060.2	processed_pseudogene	RPS2P41	1	ENST00000493495.2	processed_pseudogene	RPS2P41-001	0.0859618565927855	0.083165741303634	6.71481496882671	5.15125278889601e-11	2.4696795337055e-10	14.0162449591777	0.614799573087901	0.00493182535614417	2.29920674864469	0.0367852152666339	0.139288602423899	-7.95031935839031
HAVANA	transcript	ENSG00000229186.4	unitary_pseudogene	ADAM1A	2	ENST00000424240.1	unitary_pseudogene	ADAM1A-001	0.0196079453039188	0.0300475180978337	2.53384535081158	0.0115875079813681	0.0218309601676864	-4.35907377233213	0	0	0	1	1	-10.3597524836655
HAVANA	transcript	ENSG00000226469.1	unitary_pseudogene	ADAM1B	2	ENST00000454683.1	unitary_pseudogene	ADAM1B-001	0.0570902879764031	0.0229564383066678	4.44802353455606	1.06990209870509e-05	2.96301234249383e-05	2.14694959911466	0.804773590868477	0.00744716918579901	2.83840464352897	0.0127642768536227	0.0643745575499855	-6.93424836829919
HAVANA	transcript	ENSG00000198270.12	protein_coding	TMEM116	2	ENST00000550831.7	protein_coding	TMEM116-005	1.17490246157671	0.267110691569695	6.46900100774878	2.36232825436011e-10	1.05718427527051e-09	12.5274516514979	1.60755607626958	-0.00514252465415347	-1.12951734744408	0.276978216868335	0.527761527976236	-9.70624431054334
HAVANA	transcript	ENSG00000198270.12	protein_coding	TMEM116	2	ENST00000355445.7	protein_coding	TMEM116-007	0.110220737646672	0.0500687574805514	3.46699154860431	0.000571902618803599	0.00129855753557276	-1.61228407528739	0.0417526133266529	-0.000192735963982399	-0.276944968904037	0.785722399243148	0.993228591503915	-10.3188727212391
HAVANA	transcript	ENSG00000198270.12	protein_coding	TMEM116	2	ENST00000547878.6	nonsense_mediated_decay	TMEM116-004	0.392545135002606	0.094049540374754	4.10555829011318	4.71378723336812e-05	0.000121581793139229	0.735464116265553	0.315236961116079	0.000643570217190385	0.366426794953257	0.719326132213996	0.941699733822854	-10.2883290300334
HAVANA	transcript	ENSG00000198270.12	protein_coding	TMEM116	2	ENST00000552374.6	protein_coding	TMEM116-001	0.019681527762865	0.0157498117419812	1.00098731911302	0.317319344625765	0.423027854711512	-7.04623147374402	0.200694547825333	0.000993001118918228	0.240358439904112	0.813409762499981	1	-10.3289403442016
HAVANA	transcript	ENSG00000198270.12	protein_coding	TMEM116	1	ENST00000549537.6	protein_coding	TMEM116-003	0.025357095072922	0.0291613239537484	5.74263118612065	1.62370637141084e-08	6.02443397150201e-08	8.40620832809395	0.0373230529214953	-0.000440742898136171	-0.446671759258826	0.661695862608633	0.894849175656184	-10.2538569254092
HAVANA	transcript	ENSG00000198270.12	protein_coding	TMEM116	2	ENST00000552801.6	retained_intron	TMEM116-002	0.769894161424947	0.198488483971168	6.67554080017036	6.59035743625927e-11	3.12131505946547e-10	13.7752580989073	0.419802073757959	0.00509812919252378	1.84114759873806	0.0861030805489289	0.256248173451966	-8.73149779773432
HAVANA	transcript	ENSG00000198270.12	protein_coding	TMEM116	2	ENST00000548283.6	retained_intron	TMEM116-006	0.794340624612856	0.156273939815995	5.56380468393038	4.31738890316352e-08	1.53327290394597e-07	7.4571335359479	0.925026803256341	0.0105344274068467	9.09720678031761	2.20641899060032e-07	4.53095966422903e-05	4.40647290056112
HAVANA	transcript	ENSG00000198270.12	protein_coding	TMEM116	2	ENST00000550800.6	protein_coding	TMEM116-014	0.0594459778413274	0.0527522217765765	3.00032665892595	0.00283213590660008	0.00585977874092296	-3.08895112791885	0.44596994546541	5.49328274499567e-05	0.010421262046679	0.991826891697299	1	-10.3596944468094
HAVANA	transcript	ENSG00000198270.12	protein_coding	TMEM116	2	ENST00000550037.5	protein_coding	TMEM116-012	0.00649463133665407	0.00234247990901397	0.419568285546975	0.67498190172411	0.768921733545663	-7.4584104262825	0.149834647359115	0.000215971119303149	0.0822458214007522	0.93557325422983	1	-10.3561384557433
HAVANA	transcript	ENSG00000198270.12	protein_coding	TMEM116	2	ENST00000551297.6	nonsense_mediated_decay	TMEM116-016	0.0447146204645346	0.00350138932478736	0.343646556984888	0.731257228856411	0.815669315719785	-7.48735302522208	0.107644600326312	0.000872445049876007	0.463332473547358	0.649988598330027	0.885486803723409	-10.2458685764113
HAVANA	transcript	ENSG00000198270.12	protein_coding	TMEM116	2	ENST00000550020.6	retained_intron	TMEM116-018	0.420796402630458	0.22761072156466	7.65560185615111	1.0079796168344e-13	6.36346252640815e-13	20.1323440276794	0.339508978420832	-0.00418913381579399	-1.3015144282483	0.213336393331162	0.457339325714392	-9.5034982001931
HAVANA	transcript	ENSG00000198270.12	protein_coding	TMEM116	2	ENST00000546537.6	nonsense_mediated_decay	TMEM116-017	0.0595088986361417	0.00647424728585055	0.329662323540496	0.741793820577663	0.824379880493441	-7.49205637308201	0.0704507658844905	0.000536767740072308	0.211057132694332	0.835773478185627	1	-10.335984068683
HAVANA	transcript	ENSG00000198270.12	protein_coding	TMEM116	2	ENST00000549425.5	protein_coding	TMEM116-010	0.109373063532309	0.039673490911124	3.10403385310248	0.00201767696288992	0.00426236102761829	-2.77847790619561	0.0382907453515348	-0.00145597670397947	-2.14418044007303	0.0493695570797238	0.172128377651251	-8.22505265025613
HAVANA	transcript	ENSG00000198270.12	protein_coding	TMEM116	2	ENST00000552839.6	processed_transcript	TMEM116-011	0.647411296668055	0.279509874540158	6.96256455720823	1.06057176773144e-11	5.44130267733045e-11	15.5634321508621	0.604899334547693	-0.00872694175454171	-3.01915068565594	0.00888193113146848	0.0491284785606636	-6.57852136845394
HAVANA	transcript	ENSG00000198270.12	protein_coding	TMEM116	2	ENST00000546962.5	protein_coding	TMEM116-013	0.230883162706121	0.151572900138604	5.21402699698065	2.71415333244806e-07	8.88486289027183e-07	5.67780771791656	0.265884074087799	0.00267273942069604	0.8099549427109	0.431028696861942	0.697174223982002	-10.0168550828854
HAVANA	transcript	ENSG00000198270.12	protein_coding	TMEM116	2	ENST00000550233.1	protein_coding	TMEM116-009	0.0616995486812862	0.0282413790892469	3.12083347425582	0.0019081477309335	0.00404367743990155	-2.72722860556255	0.082555946252787	0.00169805555112988	1.36482135379879	0.193067572975494	0.428861073916626	-9.4231267999129
HAVANA	transcript	ENSG00000198270.12	protein_coding	TMEM116	2	ENST00000552800.2	retained_intron	TMEM116-008	0.175563346847343	0.0695689746100062	3.73242572823524	0.000211524780500254	0.000506682415304899	-0.681819543074686	0.163704128810535	0.00388473213225773	2.06760596004758	0.0569648205220952	0.190641010847562	-8.35710096794875
HAVANA	transcript	ENSG00000198270.12	protein_coding	TMEM116	2	ENST00000437003.3	processed_transcript	TMEM116-019	0.612119764239715	0.198198931700459	8.06855411076356	5.36637415509266e-15	3.83651710986677e-14	23.0170633314245	0.613500545817788	0.00480931668753158	3.61840918597689	0.0026461588750303	0.0199289252422345	-5.37112259537204
HAVANA	transcript	ENSG00000258373.1	processed_pseudogene	SLC25A3P2	1	ENST00000547720.1	processed_pseudogene	SLC25A3P2-001	0.00125383102966519	-0.000182944085233211	-0.177419416801778	0.859251137311842	0.914329767231939	-7.53062258816818	0.383638348102986	0.00661892791726906	4.1200522884061	0.00096652261338723	0.00946233586486721	-4.34996585587268
HAVANA	transcript	ENSG00000257624.1	processed_pseudogene	RP1-128M12.3	1	ENST00000549244.1	processed_pseudogene	RP1-128M12.3-001	0.518403355527268	0.235920323665924	5.45609946492515	7.68516538836588e-08	2.6619267514676e-07	6.8983052742794	0.889109042599281	0.00192659966019802	0.323717384121933	0.750763461407639	0.966539563990942	-10.3039522712722
HAVANA	transcript	ENSG00000089248.6	protein_coding	ERP29	2	ENST00000261735.3	protein_coding	ERP29-001	1.73081778255288	-0.00181961216554176	-0.0341243932780886	0.972791637661792	0.995987989966836	-7.545767628716	3.20460221984768	-0.00560465249938385	-2.72724125552859	0.0159302894341362	0.0759026437339392	-7.14992803769266
HAVANA	transcript	ENSG00000089248.6	protein_coding	ERP29	2	ENST00000455836.1	protein_coding	ERP29-002	1.69124610088877	0.360869757276405	6.16593031805493	1.45030901005894e-09	6.00020642610638e-09	10.7566957964891	2.41615139354024	-0.0132456213873601	-3.82340231306821	0.00175044201054245	0.0146682590080598	-4.95367594959461
HAVANA	transcript	ENSG00000089248.6	protein_coding	ERP29	2	ENST00000553161.1	retained_intron	ERP29-003	0.567334542224498	0.244880732638384	8.93983572192095	7.63949306795715e-18	7.34514580433344e-17	29.477464629327	0.696615584535707	0.00640792826984553	2.9202239322893	0.0108352836996796	0.0569945497227917	-6.77392382825865
HAVANA	transcript	ENSG00000089248.6	protein_coding	ERP29	1	ENST00000552052.1	protein_coding	ERP29-004	0.293459040358957	0.0914735647784054	2.8083226053814	0.0051757169330745	0.0103171899426586	-3.63686496473536	0.454660973891193	0.00197861894299506	0.372006360307578	0.715256228152853	0.938397903824227	-10.286147699106
HAVANA	transcript	ENSG00000089248.6	protein_coding	ERP29	1	ENST00000546477.1	protein_coding	ERP29-005	1.00561982369859	0.335570250018799	6.64253825433112	8.09902895479053e-11	3.80293306996807e-10	13.57366716391	0.682603466137933	0.0148087469973222	3.63922582969649	0.00253722657224368	0.0193093403387257	-5.32876532578873
HAVANA	transcript	ENSG00000274227.1	antisense	RP1-267L14.6	2	ENST00000614212.1	antisense	RP1-267L14.6-001	0.58751904674713	0.17948418710567	6.1440259041067	1.64905465583279e-09	6.78345266328435e-09	10.6315282510528	0.687216902039479	-0.00120059399365288	-0.259070562125941	0.799214262576037	1	-10.3239675593807
HAVANA	transcript	ENSG00000111300.9	protein_coding	NAA25	2	ENST00000261745.8	protein_coding	NAA25-001	1.33412255586327	0.160975437541229	4.22163403361597	2.88369253029693e-05	7.61410800524843e-05	1.20210197969061	2.09280336056252	0.00565957080200197	2.11526225176774	0.0521206159453896	0.178972320783828	-8.27522003713202
HAVANA	transcript	ENSG00000111300.9	protein_coding	NAA25	2	ENST00000552527.5	retained_intron	NAA25-004	1.26937924165835	0.236437911849957	5.07587293476956	5.45838243489484e-07	1.73192332215454e-06	5.00350225363902	1.88996321982157	0.0116907996241604	3.70952806428063	0.00220165982321998	0.0173697599242414	-5.18564103459822
HAVANA	transcript	ENSG00000111300.9	protein_coding	NAA25	2	ENST00000548181.1	retained_intron	NAA25-009	1.02130833028877	0.22343043867986	6.30496078617385	6.36366533485216e-10	2.73124973464067e-09	11.5600323395815	1.17285451340695	0.0110888645752317	5.26871383389528	0.000104904529756039	0.00192327588715037	-2.06375709500048
HAVANA	transcript	ENSG00000111300.9	protein_coding	NAA25	2	ENST00000549711.5	nonsense_mediated_decay	NAA25-003	0.973857942480592	0.188375368396826	4.94096461872142	1.06359773629314e-06	3.27467809977668e-06	4.36080752133087	1.45159868098872	0.012099864853156	4.99673007032398	0.000175053581356766	0.00275197681436935	-2.59418564512706
HAVANA	transcript	ENSG00000111300.9	protein_coding	NAA25	2	ENST00000550701.5	retained_intron	NAA25-008	0.651664569403428	0.189606344641238	4.47905824662439	9.30768294115451e-06	2.59422327444276e-05	2.28003088594522	0.785982451503989	0.00698285206079426	2.30509716518626	0.0363722609451217	0.138089603902859	-7.93969883257009
HAVANA	transcript	ENSG00000111300.9	protein_coding	NAA25	2	ENST00000551858.1	nonsense_mediated_decay	NAA25-002	0.532099837639777	0.1977871927988	6.56070605364898	1.34551115600674e-10	6.17228341655344e-10	13.0774198981745	0.35962079564501	0.00865257259082524	3.1480895147551	0.00684878961307417	0.0405205268963636	-6.32166120013654
HAVANA	transcript	ENSG00000111300.9	protein_coding	NAA25	2	ENST00000547133.1	protein_coding	NAA25-005	0.321795121297701	0.101518968141155	1.65015457293712	0.0995422131672156	0.15536320578347	-6.18955528094264	0.520337170085074	0.00551853326242194	0.782635005675199	0.4464069606843	0.712862430649962	-10.0391341519509
HAVANA	transcript	ENSG00000111300.9	protein_coding	NAA25	2	ENST00000548627.1	retained_intron	NAA25-006	0.709578794161935	0.143005754992528	4.34422328398736	1.6948348693609e-05	4.59137759360543e-05	1.7080563357834	1.21130753768007	0.00799904858439219	2.60735138061058	0.0201973983061076	0.0904941844411917	-7.37936265022338
ENSEMBL	transcript	ENSG00000266370.1	miRNA	MIR3657	3	ENST00000584818.1	miRNA	MIR3657-201	1.41385387088765	0.667790411703812	6.43972548716531	2.82356110181312e-10	1.25402372986201e-09	12.3532580434918	0.0603829626766701	-0.00322042467608907	-1.22283074537602	0.240853257451922	0.493554373740185	-9.59914920371195
HAVANA	transcript	ENSG00000258323.1	antisense	RP1-267L14.3	1	ENST00000551125.1	antisense	RP1-267L14.3-001	1.01689979959399	0.355518464570892	8.61688386991054	9.17533198285815e-17	7.87824051074696e-16	27.0254853637702	0.992154396322023	0.0106130734994687	3.36503494273265	0.00441707673035142	0.0292138890527852	-5.88520574915831
ENSEMBL	transcript	ENSG00000200688.1	misc_RNA	Y_RNA	3	ENST00000363818.1	misc_RNA	Y_RNA.177-201	0.0262817325814829	-0.0124559054020347	-0.5656352914143	0.571896637115707	0.678345962863412	-7.38654591622783	1.27183802934799	0.0211702843111248	1.36063503104794	0.194357922700204	0.430797001052897	-9.42853326476026
HAVANA	transcript	ENSG00000135148.11	protein_coding	TRAFD1	2	ENST00000412615.6	protein_coding	TRAFD1-001	1.21530205921467	0.185627706308555	4.05166284251248	5.89875137033404e-05	0.000150473849009905	0.522929792399407	2.06853909935245	0.0041603964304448	2.24992674343342	0.040416744809579	0.149183271329865	-8.03866807881922
HAVANA	transcript	ENSG00000135148.11	protein_coding	TRAFD1	2	ENST00000550051.5	retained_intron	TRAFD1-002	0.889474207181068	0.125037677340915	3.09906241502336	0.00205118208583092	0.00432881153593594	-2.79359286707398	1.33530414464064	0.00173902774257663	0.319234517453607	0.754091053698621	0.969000911922141	-10.3054816733718
HAVANA	transcript	ENSG00000135148.11	protein_coding	TRAFD1	2	ENST00000549358.5	protein_coding	TRAFD1-005	0.507354283538474	0.0767303948770028	2.20911296033157	0.0276215069547209	0.0486153767453472	-5.11994730607484	0.275401403098767	0.00600310840559434	1.61958034982527	0.126812283743508	0.326847648903509	-9.07108272855008
ENSEMBL	transcript	ENSG00000135148.11	protein_coding	TRAFD1	3	ENST00000257604.9	protein_coding	TRAFD1-201	0.34252414043581	0.352465661246523	12.2713109324074	1.99421904007774e-30	7.57571842573566e-29	58.1591325168382	0.357676891089024	0.00312838955715994	1.5160612212138	0.150949793619885	0.363479272350764	-9.21943450260377
HAVANA	transcript	ENSG00000135148.11	protein_coding	TRAFD1	2	ENST00000547063.5	nonsense_mediated_decay	TRAFD1-007	0.495427417709887	0.0412429049875928	1.09174515597592	0.275473333774422	0.37588730675384	-6.95154402754589	0.284345419011219	0.0088882578904493	3.62080952757098	0.00263336140762061	0.0198568032628546	-5.36623905080035
HAVANA	transcript	ENSG00000135148.11	protein_coding	TRAFD1	1	ENST00000548092.5	protein_coding	TRAFD1-006	0.513362026037875	0.0466709342613682	1.41717247173876	0.157058173048058	0.232247281712217	-6.54491727271634	0.260018258244312	0.00350499529680318	1.84619189723507	0.0853297258580471	0.254551589931105	-8.72344208289374
HAVANA	transcript	ENSG00000135148.11	protein_coding	TRAFD1	2	ENST00000552890.5	nonsense_mediated_decay	TRAFD1-003	0.00508874508072319	0.00163537881603652	0.28897316303582	0.77272223660538	0.849143142550384	-7.50463064302113	0.0376001662011075	-0.00116480784362568	-0.88922579310465	0.388363475800036	0.652514150836562	-9.94828649885863
HAVANA	transcript	ENSG00000135148.11	protein_coding	TRAFD1	2	ENST00000552896.1	protein_coding	TRAFD1-004	0.0333469213053531	0.0608700999775251	4.81037065493269	1.99979156604951e-06	5.98022584681809e-06	3.75362775252997	0.37414773837285	0.0094025211145658	1.83979247064089	0.0863119021774562	0.25667520649048	-8.7336595950344
HAVANA	transcript	ENSG00000135148.11	protein_coding	TRAFD1	2	ENST00000548277.1	retained_intron	TRAFD1-008	1.03976098322233	0.116478715320199	2.41318738376471	0.0161739841499768	0.0297400132774183	-4.65367204190782	1.18708619255042	0.0106951630974991	2.33156570468861	0.0345699441826208	0.133166990790189	-7.89182091031618
ENSEMBL	transcript	ENSG00000200135.1	misc_RNA	Y_RNA	3	ENST00000363265.1	misc_RNA	Y_RNA.114-201	1.12128763586756	0.407113311533567	4.04833912257856	5.98040611067092e-05	0.000152471675890404	0.509908866930648	1.56035200300019	0.0134024774501059	0.89247176815012	0.386678919883076	0.65060756885646	-9.94535591872929
ENSEMBL	transcript	ENSG00000173064.11	protein_coding	HECTD4	1	ENST00000550722.5	protein_coding	HECTD4-201	2.0172213545599	0.787999743697284	13.4102479107725	3.17612401671022e-35	2.14255305492624e-33	69.1230587136298	3.60838703866813	0.0195120373695687	5.70788126375969	4.68411104866658e-05	0.0011069988043527	-1.22544224477133
HAVANA	transcript	ENSG00000173064.11	protein_coding	HECTD4	2	ENST00000377560.9	protein_coding	HECTD4-001	1.494275840418	0.850607055122143	15.7493528186047	1.22216678956938e-45	3.44447632438207e-43	92.9472984000156	2.52431455289037	0.0171154816364937	6.57840438518351	1.02420836147464e-05	0.000410598861451744	0.363462327058997
HAVANA	transcript	ENSG00000173064.11	protein_coding	HECTD4	2	ENST00000549306.1	processed_transcript	HECTD4-003	0.0394342243641675	0.0300549812533597	1.89432123506944	0.0587618383301873	0.0966998240588534	-5.75988106705755	0.0473167122933416	0.000974737230341813	0.827164814666463	0.421517802225425	0.687436017434712	-10.0024622515877
HAVANA	transcript	ENSG00000173064.11	protein_coding	HECTD4	2	ENST00000549141.1	processed_transcript	HECTD4-005	0.169311438425627	0.304522847616299	7.52675015662868	2.45775889233742e-13	1.49154203495004e-12	19.2566292863783	0.794844219271202	-0.00643755415550371	-0.769719128030963	0.45379614981021	0.720159700735309	-10.0494223370841
HAVANA	transcript	ENSG00000173064.11	protein_coding	HECTD4	2	ENST00000547085.1	retained_intron	HECTD4-011	0.533023127795058	0.388258807161384	11.5607752077185	1.51378962818422e-27	4.13985531089032e-26	51.5825479147337	1.01589431848288	0.018092997845332	8.80544565781859	3.30912011347453e-07	5.45333000713682e-05	3.97792123583981
ENSEMBL	transcript	ENSG00000173064.11	protein_coding	HECTD4	3	ENST00000618657.1	miRNA	HECTD4-202	0.0779545908497309	0.0193940659229037	0.50530506809639	0.613568269145442	0.715873986008923	-7.41880870509461	0	0	0	1	1	-10.3597524836655
HAVANA	transcript	ENSG00000173064.11	protein_coding	HECTD4	2	ENST00000548140.1	retained_intron	HECTD4-010	0.401138186846452	0.456996804105726	13.8189107747459	5.3948588052223e-37	4.54635467172998e-35	73.1698103858294	0.757503968158614	0.0154077984662333	7.27868784779671	3.25037995007136e-06	0.000198599731456335	1.56861076397488
HAVANA	transcript	ENSG00000173064.11	protein_coding	HECTD4	2	ENST00000548588.2	protein_coding	HECTD4-009	0.42606616622309	0.375443915955428	11.5484126605365	1.69566606893125e-27	4.61795717799413e-26	51.4700812585901	1.0842441265901	0.0159929664321336	7.07373959464286	4.51707079962769e-06	0.00024371542158094	1.22263914720918
HAVANA	transcript	ENSG00000173064.11	protein_coding	HECTD4	1	ENST00000548896.1	processed_transcript	HECTD4-007	0.742080526902146	0.311773298833134	8.03607649748404	6.78681920565472e-15	4.80307378722629e-14	22.7859374555616	0.777925176188918	0.0119027109291976	3.50568225915549	0.00332326810592881	0.0236125489272776	-5.60023802897764
HAVANA	transcript	ENSG00000173064.11	protein_coding	HECTD4	2	ENST00000550968.5	retained_intron	HECTD4-004	1.2234894651957	0.710347129554551	15.0121921341218	2.74385544710672e-42	4.76146180493596e-40	85.2784718446659	1.22642079894424	0.0154167162015665	3.50217857382963	0.00334689937007516	0.0237383816601251	-5.60735062815862
HAVANA	transcript	ENSG00000173064.11	protein_coding	HECTD4	2	ENST00000552437.1	retained_intron	HECTD4-012	1.26231785307691	0.189899674965332	2.98433916463305	0.00298162192329444	0.00614970283142884	-3.1359090020311	1.66325435668091	0.0219799608115565	2.7040516731303	0.0166810104278172	0.0785102984502855	-7.19457789148957
HAVANA	transcript	ENSG00000173064.11	protein_coding	HECTD4	2	ENST00000547519.1	retained_intron	HECTD4-013	1.16086376710276	0.215900532409086	4.94476806727366	1.04399669687496e-06	3.21740517313383e-06	4.37871230761548	1.5394767107808	0.0150018825593999	5.17511311344349	0.000124985593934244	0.00216947248398472	-2.24537842219704
HAVANA	transcript	ENSG00000173064.11	protein_coding	HECTD4	1	ENST00000311694.7	retained_intron	HECTD4-002	1.79614201926988	0.312544368357733	5.68050926876805	2.28719359212861e-08	8.36000474202334e-08	8.07352309386483	2.44144441189375	-0.00385972049225463	-0.705371575139042	0.49173066149378	0.756773642138163	-10.0983133148142
HAVANA	transcript	ENSG00000173064.11	protein_coding	HECTD4	2	ENST00000547352.1	retained_intron	HECTD4-008	0.845169415578938	0.277785127991262	8.51476628394273	1.98645699524377e-16	1.64842699912004e-15	26.2640149328897	1.06238394764581	0.00981691671368228	3.78186094606294	0.00190305822880649	0.0156043307738986	-5.03830563366994
HAVANA	transcript	ENSG00000173064.11	protein_coding	HECTD4	2	ENST00000550724.2	nonsense_mediated_decay	HECTD4-006	0.0428815406589305	-0.0725024660353544	-2.86479404522684	0.00434919095060082	0.00876900246288668	-3.47935093488732	0.057375540063105	0.000305635868414268	0.360264082730652	0.723831649419063	0.945166691363041	-10.290700725345
HAVANA	transcript	ENSG00000257494.1	antisense	RP3-521E19.2	2	ENST00000547401.1	antisense	RP3-521E19.2-001	0.00192373622096136	0.00162722124118751	0.984041970247187	0.325572991033008	0.432241652952751	-7.06300442893559	0.583253139950664	0.00354611431227515	1.44419241325663	0.169896531912443	0.393567553105774	-9.31822809049885
ENSEMBL	transcript	ENSG00000201428.1	misc_RNA	RN7SKP71	3	ENST00000364558.1	misc_RNA	RN7SKP71-201	2.75006001875843	0.0903913372276823	0.544318811432461	0.586465874575569	0.691622091900004	-7.39836011556039	1.96001147917331	0.00414525900719858	0.896974638688805	0.384350251862597	0.648054957558408	-9.94127473121428
HAVANA	transcript	ENSG00000213152.5	processed_pseudogene	RPL7AP60	1	ENST00000469026.2	processed_pseudogene	RPL7AP60-001	0.733345993262555	0.325071020561222	9.17184310396149	1.23139914896514e-18	1.28454987002504e-17	31.2791095524979	1.29968534083848	0.0202867962055695	6.6453620947341	9.15129986944903e-06	0.000382318809815999	0.481515590242717
HAVANA	transcript	ENSG00000257658.1	processed_pseudogene	RP3-521E19.3	1	ENST00000551552.1	processed_pseudogene	RP3-521E19.3-001	0.000583250458035892	-0.000371197713363288	-0.554720416218239	0.579335099656502	0.685135840948252	-7.39265186968606	0.355381656918968	0.00570064292717101	3.68148192662616	0.00232980132879764	0.0181117277425759	-5.24275043315189
HAVANA	transcript	ENSG00000089009.15	protein_coding	RPL6	2	ENST00000553205.1	retained_intron	RPL6-014	3.57743243745722	-0.0558133374249136	-0.932623756737721	0.351466457096776	0.460527541050284	-7.11215326477864	3.89623274500123	-0.0182225613409441	-4.49487251947202	0.000460983180802623	0.00550517442218406	-3.59222548229545
HAVANA	transcript	ENSG00000089009.15	protein_coding	RPL6	2	ENST00000202773.13	protein_coding	RPL6-001	5.64171466629906	0.416973518893026	6.69598342487035	5.79800497536323e-11	2.7637002289447e-10	13.9005471691666	6.51142967997557	-0.00311248674678984	-1.91471737146595	0.0754228445499209	0.233288395939117	-8.61267537801749
HAVANA	transcript	ENSG00000089009.15	protein_coding	RPL6	2	ENST00000424576.6	protein_coding	RPL6-002	1.71991356137398	0.177745009488293	2.84591611710079	0.00461108419920006	0.00926101565248359	-3.53234431165756	2.80302843371622	-0.0117340868639541	-3.71519141463223	0.00217666056174883	0.0172264956056894	-5.17410740720181
HAVANA	transcript	ENSG00000089009.15	protein_coding	RPL6	2	ENST00000546368.2	retained_intron	RPL6-006	0.526442387043206	0.0714214477340775	2.93675950012279	0.00347023218649628	0.00709630728332698	-3.27422551526721	0.757181788175963	0.00600248347598921	2.796333168647	0.0138829254991437	0.0685368145125491	-7.01618267968747
HAVANA	transcript	ENSG00000089009.15	protein_coding	RPL6	2	ENST00000550238.1	protein_coding	RPL6-011	0.0334685492584152	0.0856397642664959	2.20562596650039	0.0278665025937379	0.0490136459699571	-5.12756400651823	0.227051438104762	0.00745651335947687	1.30819964952884	0.211118651554729	0.454285526060991	-9.49515255557847
HAVANA	transcript	ENSG00000089009.15	protein_coding	RPL6	2	ENST00000551041.6	retained_intron	RPL6-003	0.271873076337383	0.02578928619529	1.54644307187447	0.122633185804535	0.186878948637545	-6.35434738107869	0.439526700233958	-0.000831834329731885	-0.423046355998116	0.678454585196198	0.908390408599172	-10.2646962978365
HAVANA	transcript	ENSG00000089009.15	protein_coding	RPL6	2	ENST00000552455.5	retained_intron	RPL6-015	0.100512447846998	-0.0308602177525061	-1.2433208166213	0.214334979962848	0.303849652470949	-6.77518981374749	0.0909681918501698	0.00116017402945508	0.463714292436589	0.649721400679425	0.885259266678679	-10.2456821744343
HAVANA	transcript	ENSG00000089009.15	protein_coding	RPL6	2	ENST00000550566.6	protein_coding	RPL6-017	0.941804566258335	-0.0653862214358129	-1.95077943017986	0.0516440900448512	0.0859857925313857	-5.65221839670924	1.41697895873487	-0.0104796853049294	-5.54944507843507	6.24680102865972e-05	0.00134674658916791	-1.52516780407146
HAVANA	transcript	ENSG00000089009.15	protein_coding	RPL6	2	ENST00000549847.5	protein_coding	RPL6-008	1.04058051944745	-0.169211102999751	-3.09679147321877	0.00206665686117004	0.00435945556993386	-2.80048959224766	2.17933376530462	-0.00525865399332337	-0.62966095424964	0.538689872017449	0.799957371650983	-10.1507166120307
HAVANA	transcript	ENSG00000089009.15	protein_coding	RPL6	2	ENST00000551291.6	protein_coding	RPL6-012	0.22978888478182	0.00787410873919026	0.403114392230414	0.687037180899099	0.779166506408122	-7.46517135316615	0.315121493399254	0.00501538219880195	1.9478256074466	0.0710180932947514	0.223464039951131	-8.55829289446418
HAVANA	transcript	ENSG00000089009.15	protein_coding	RPL6	2	ENST00000553213.2	protein_coding	RPL6-016	0.0359181009196354	0.00491196135472852	0.212291345771914	0.831966659333932	0.893969537188487	-7.52383308218611	0.0577113809521677	-0.00131911727890669	-0.8848183811084	0.390658680604901	0.654939844578644	-9.95225033120528
HAVANA	transcript	ENSG00000089009.15	protein_coding	RPL6	2	ENST00000549562.1	retained_intron	RPL6-010	0.201025305470788	0.0121213126702652	0.443318828300629	0.657727776547541	0.754087185330109	-7.44817471920867	0.499953204329677	0.00760634179253952	1.45389533565813	0.167228450254638	0.389292073273613	-9.3050978874748
HAVANA	transcript	ENSG00000089009.15	protein_coding	RPL6	2	ENST00000548343.1	protein_coding	RPL6-009	0.709028421991019	-0.073127035760107	-1.98644445998491	0.0475319705277159	0.0797121716525672	-5.58260258133029	1.08192785612989	0.00967193076273607	1.942370451559	0.071727451935922	0.22507982753017	-8.56729119053443
HAVANA	transcript	ENSG00000179295.16	protein_coding	PTPN11	2	ENST00000531326.1	processed_transcript	PTPN11-003	0.0736240064313356	-0.0259886416998051	-2.48879820048496	0.0131433297282764	0.0245329666017025	-4.47070067738654	0.202735779452757	0.000490843778881735	0.249279120871081	0.806633503082134	1	-10.3266157366547
HAVANA	transcript	ENSG00000179295.16	protein_coding	PTPN11	2	ENST00000392597.5	protein_coding	PTPN11-002	0.660906819913638	0.195703224967897	4.64869937400252	4.28433471494411e-06	1.2372194265762e-05	3.02251646109054	1.22678566199967	0.00992571045331278	3.59286120906191	0.00278631169261989	0.0207136503282949	-5.42308956826223
HAVANA	transcript	ENSG00000179295.16	protein_coding	PTPN11	2	ENST00000351677.6	protein_coding	PTPN11-001	4.06626202506196	0.586792615343156	9.3662828260833	2.6022242561955e-19	2.91783622603192e-18	32.8142050422707	5.29138012232637	0.00714339310484646	2.76067405792738	0.0149053896747207	0.0722602402991804	-7.08534043002927
HAVANA	transcript	ENSG00000179295.16	protein_coding	PTPN11	2	ENST00000635625.1	protein_coding	PTPN11-006	1.21857067722635	0.348024518013829	5.26542273150874	2.08459027498209e-07	6.90392906170538e-07	5.93280384909877	2.36441093833423	-0.00526424454401517	-1.69826964410246	0.110756273038155	0.304181887621452	-8.95378402626784
HAVANA	transcript	ENSG00000179295.16	protein_coding	PTPN11	2	ENST00000530818.1	protein_coding	PTPN11-004	2.61995782196929	0.637339369583063	9.77804212767271	9.00377507086344e-21	1.18038145179543e-19	36.1385520156571	3.60994928231053	0.0174889585190709	3.7399197963949	0.0020708200888479	0.0166056152432177	-5.12374217179417
HAVANA	transcript	ENSG00000179295.16	protein_coding	PTPN11	2	ENST00000635652.1	protein_coding	PTPN11-005	0.239226675496463	0.0993354216441071	4.22229531279329	2.87553573033967e-05	7.59359145813737e-05	1.20479511626086	0.163387899686372	0.00282160730426671	1.81580921626958	0.09008312739332	0.264344319954421	-8.77175459462209
HAVANA	transcript	ENSG00000089169.14	protein_coding	RPH3A	2	ENST00000549736.5	protein_coding	RPH3A-015	0.125057605119643	0.0480051126646372	2.44235317791705	0.0149387429151608	0.0276222893952103	-4.58374622323617	0.323727347248841	-0.00229677852610264	-0.803966740290718	0.434370085047192	0.700657662250271	-10.0217982779551
HAVANA	transcript	ENSG00000089169.14	protein_coding	RPH3A	2	ENST00000548197.5	protein_coding	RPH3A-023	0.0580995411114955	0.0650055655471123	3.59246988634818	0.000360109241790156	0.000838052094430387	-1.18054345690797	0.502666865173013	9.88932485521408e-05	0.0183971905283151	0.985572181776773	1	-10.3595716152128
HAVANA	transcript	ENSG00000089169.14	protein_coding	RPH3A	2	ENST00000547686.5	protein_coding	RPH3A-014	0.755508715462617	-0.152043431574863	-3.12369131817794	0.00189006977334114	0.0040074856836766	-2.71848392962291	0.810884996688133	0.0120278238449274	2.35160971316763	0.0332614902838454	0.129616152440596	-7.8553985481307
HAVANA	transcript	ENSG00000089169.14	protein_coding	RPH3A	2	ENST00000543106.6	protein_coding	RPH3A-013	1.02507500846273	0.316194781199672	3.3260463956118	0.000945957012507875	0.00208676111336607	-2.07978691256576	3.46771599637771	0.02014385219663	3.10900934013594	0.00741082288764491	0.0428986953411873	-6.39974684560682
HAVANA	transcript	ENSG00000089169.14	protein_coding	RPH3A	2	ENST00000551593.5	protein_coding	RPH3A-021	0.20213763236199	0.0621491720254414	2.05554517135684	0.0403475356774486	0.068721510191505	-5.44419153185325	0.480988627090932	0.00951992246439513	2.31800707967583	0.0354824074193326	0.135657710172029	-7.9163780041168
HAVANA	transcript	ENSG00000089169.14	protein_coding	RPH3A	2	ENST00000546426.5	protein_coding	RPH3A-025	0.924257002623864	0.0551171935450079	1.07448866810672	0.283124351397281	0.38464355800998	-6.97017715283566	0.33876993279795	-0.00248032081777243	-0.679217233178133	0.507673837951033	0.771536035800189	-10.1170474620782
HAVANA	transcript	ENSG00000089169.14	protein_coding	RPH3A	2	ENST00000551748.5	protein_coding	RPH3A-024	0.756991775802891	-0.0361737684375621	-0.805851323901516	0.420713426022576	0.532919588729689	-7.2221000345245	1.38348665595175	0.0065758528422301	2.22744017676806	0.0421830932607059	0.153750115482819	-8.07867519810593
HAVANA	transcript	ENSG00000089169.14	protein_coding	RPH3A	2	ENST00000546703.5	protein_coding	RPH3A-026	0.436142831267715	0.235035891624686	4.69157659749661	3.50793329139928e-06	1.02216331661484e-05	3.21418954699712	0.382160683740684	0.00553729364202645	1.33160973226843	0.203497679583596	0.443676253480942	-9.46566297435773
HAVANA	transcript	ENSG00000089169.14	protein_coding	RPH3A	2	ENST00000547840.5	protein_coding	RPH3A-022	1.22103221633129	0.510754744731457	4.63071875201194	4.6569010593043e-06	1.3391385558725e-05	2.9426180608584	1.00914462961782	0.0109316507973818	0.7296055269793	0.477226729571931	0.743510047219344	-10.0803654439256
HAVANA	transcript	ENSG00000089169.14	protein_coding	RPH3A	2	ENST00000547728.5	protein_coding	RPH3A-016	1.73936196048913	-1.05924124632388	-9.59006012875394	4.23244804259985e-20	5.17036687620182e-19	34.6086770781624	0.493445694786838	-0.0156221014621176	-1.66628471015786	0.117056071961388	0.315976758422898	-9.00191930508769
HAVANA	transcript	ENSG00000089169.14	protein_coding	RPH3A	2	ENST00000549769.5	protein_coding	RPH3A-017	0.104231585615004	0.0181606966577367	0.55287469636298	0.5805974419575	0.686255747473756	-7.39367264895073	0.567152989956494	0.00447645193160837	0.53251272163994	0.602418118343916	0.858746256113744	-10.2096727728306
HAVANA	transcript	ENSG00000089169.14	protein_coding	RPH3A	2	ENST00000552667.5	protein_coding	RPH3A-018	1.16695047067224	0.1091268842107	1.21381961468758	0.22539228827826	0.317158260505331	-6.81129786998391	3.58737000252205	0.014720764485867	2.45252014170048	0.0273560928672579	0.112504473372939	-7.66996807254372
HAVANA	transcript	ENSG00000089169.14	protein_coding	RPH3A	2	ENST00000389385.8	protein_coding	RPH3A-002	1.74763359121438	0.19279230082629	2.48331794931596	0.013344718176234	0.0248833366471414	-4.48414752424257	3.30844557325181	0.0264453310450112	7.1947944366419	3.7166038324418e-06	0.000215809111332309	1.42765944785704
HAVANA	transcript	ENSG00000089169.14	protein_coding	RPH3A	2	ENST00000550901.5	protein_coding	RPH3A-007	0.891861796539059	-0.745048168013961	-9.74929039590376	1.1423282850453e-20	1.47979875796445e-19	35.9032500868311	1.21172203775053	-0.0141406019374692	-2.5733133257	0.0215974493484266	0.0950930821681354	-7.44383260004689
HAVANA	transcript	ENSG00000089169.14	protein_coding	RPH3A	2	ENST00000551198.5	protein_coding	RPH3A-020	0.186759748944368	0.00837494496373973	0.190491596004039	0.849001600994307	0.906914725309796	-7.52821980585794	1.1235883876494	0.0230744726599125	2.92227815296146	0.0107907262635806	0.0568027624344197	-6.76988287952299
HAVANA	transcript	ENSG00000089169.14	protein_coding	RPH3A	2	ENST00000551052.5	protein_coding	RPH3A-001	0.999031610880013	0.160314121126576	1.86940477064275	0.0621535038323936	0.101740858519947	-5.80640429878519	3.4782173647036	0.0296054041520125	5.16471884859377	0.000127449249551406	0.00219693740855202	-2.2656080926759
HAVANA	transcript	ENSG00000089169.14	protein_coding	RPH3A	2	ENST00000415485.7	protein_coding	RPH3A-004	0.443124076540716	0.255087059934186	6.02720860456604	3.2505326139009e-09	1.29676711131085e-08	9.97047878178822	1.77899069329088	0.0422144385850357	9.79437762238503	8.69204439989149e-08	3.01020976800567e-05	5.39246920585794
HAVANA	transcript	ENSG00000089169.14	protein_coding	RPH3A	2	ENST00000552679.6	processed_transcript	RPH3A-009	0.381833617078976	-0.143972067750669	-4.14735923394723	3.95448729500435e-05	0.000102795005260896	0.902110648324251	0.335807734122084	0.00514603336962371	1.2687967540505	0.224459066474232	0.472449452999296	-9.54385162700821
HAVANA	transcript	ENSG00000089169.14	protein_coding	RPH3A	2	ENST00000553114.5	protein_coding	RPH3A-019	0.811736069918626	-0.178799858846892	-2.44138074892636	0.0149785446050865	0.0276914530622935	-4.5860908670828	0.241538858067723	0.00672519576102028	1.86773565268188	0.0820962129374797	0.247742774053501	-8.68888371519045
HAVANA	transcript	ENSG00000089169.14	protein_coding	RPH3A	2	ENST00000548866.5	protein_coding	RPH3A-003	0.0595407822074889	0.0136309151897718	1.12500550862749	0.261128936858937	0.359301272011319	-6.91479691957723	0.767756391753703	0.0061781258710602	0.866139112974909	0.400486999832428	0.665624838380947	-9.96885298844816
HAVANA	transcript	ENSG00000089169.14	protein_coding	RPH3A	2	ENST00000547099.5	nonsense_mediated_decay	RPH3A-027	0.537611703084396	-0.194190992179428	-4.22056060569604	2.89698012471073e-05	7.64765067110045e-05	1.19773115514521	0.801885445675214	0.0181881132760861	4.26758756358805	0.000721092371592721	0.00765427122505841	-4.05077526735098
HAVANA	transcript	ENSG00000089169.14	protein_coding	RPH3A	2	ENST00000547222.1	processed_transcript	RPH3A-008	0.654577732754621	0.0847734253159085	1.49754336340574	0.134885838986211	0.203370260029882	-6.42837258278498	0.765576844031908	0.0174660904417141	2.73698950893135	0.0156245865892008	0.0748035032148722	-7.13112162250351
HAVANA	transcript	ENSG00000089169.14	protein_coding	RPH3A	2	ENST00000549913.6	processed_transcript	RPH3A-005	0.349388202696297	-0.0651635125089178	-2.73512879265442	0.00645810828165343	0.0126765445724393	-3.83649966364678	1.06382577090379	0.016312967733673	8.06793675015165	9.6283851995035e-07	9.82648071503911e-05	2.8501549880369
HAVANA	transcript	ENSG00000089169.14	protein_coding	RPH3A	1	ENST00000552755.1	processed_transcript	RPH3A-010	0.768463203346805	-0.0205894849305269	-0.444416448940563	0.656934700804903	0.753400387403019	-7.44768806926051	1.55521760151229	0.0243438689325544	8.03649035201633	1.00915211540943e-06	0.000101244036387537	2.80060237207562
HAVANA	transcript	ENSG00000089169.14	protein_coding	RPH3A	2	ENST00000546687.1	retained_intron	RPH3A-011	1.19177973104165	0.162840447684871	2.54071507608948	0.0113652330497276	0.0214415993567454	-4.34187908832635	1.53109813153535	0.0202420081367972	4.90509843167758	0.000208447715499308	0.00312143759835123	-2.77466130269756
HAVANA	transcript	ENSG00000089169.14	protein_coding	RPH3A	2	ENST00000552352.1	retained_intron	RPH3A-012	0.560873722434739	0.171670969094979	5.57084448611574	4.15634425409474e-08	1.4790477746927e-07	7.49399555448158	1.0000865415928	0.0182769756073875	9.35492108996678	1.55438302626423e-07	3.87979533562e-05	4.77707769726714
HAVANA	transcript	ENSG00000089169.14	protein_coding	RPH3A	2	ENST00000549324.1	retained_intron	RPH3A-006	0.15326734381278	0.0879715619026737	5.07850837652927	5.38690634512909e-07	1.71029400799145e-06	5.01621292120831	0.39389250964569	0.0092507124177191	3.60925790178639	0.00269552648509838	0.0201961946631991	-5.38973950358206
ENSEMBL	transcript	ENSG00000283507.1	miRNA	MIR1302-1	3	ENST00000637932.1	miRNA	MIR1302-1-201	0.414789190778442	-0.332885342661569	-5.49569446724886	6.22385954826681e-08	2.17498491770874e-07	7.10262017068869	0.29028228734355	0.00503020935861456	0.744482122494863	0.468452715721044	0.735003549714103	-10.0690687076284
HAVANA	transcript	ENSG00000089127.12	protein_coding	OAS1	2	ENST00000202917.9	protein_coding	OAS1-001	0.615420566673841	0.00383079364278076	0.0831560853787737	0.933760863989312	0.96873739278003	-7.5428945179687	0.817272215937286	-0.00517005334065578	-2.83588186237038	0.0128288019317097	0.0646170269285343	-6.93917152902526
HAVANA	transcript	ENSG00000089127.12	protein_coding	OAS1	2	ENST00000445409.6	protein_coding	OAS1-003	0.0179278278346938	-0.00328971906200734	-0.525950040798964	0.599157183702725	0.703081437809559	-7.40817704570987	0.0317760097226028	0.000868509972111361	1.24904418539034	0.231392991511039	0.482162004268983	-9.567815816709
HAVANA	transcript	ENSG00000089127.12	protein_coding	OAS1	2	ENST00000452357.6	protein_coding	OAS1-002	0.164659967309109	0.0595678778392627	3.61363304469383	0.00033263406701429	0.000777408607347363	-1.10628935298827	0.284265644907728	-6.70778339794062e-05	-0.0399059710399459	0.968711118326568	1	-10.3589015085874
HAVANA	transcript	ENSG00000089127.12	protein_coding	OAS1	1	ENST00000550883.1	protein_coding	OAS1-010	0.182951207208642	0.0034688272070611	0.0937062719963068	0.925380197699016	0.962547844054626	-7.54196224739822	0	0	0	1	1	-10.3597524836655
HAVANA	transcript	ENSG00000089127.12	protein_coding	OAS1	1	ENST00000549820.1	retained_intron	OAS1-004	0.112558838381986	-0.0475269601541662	-3.01924059895962	0.00266416572417969	0.00553211262593852	-3.03308541361124	0.108349737341581	-0.00278559134873691	-2.16393270563076	0.0475684657425532	0.167638940930643	-8.19058309794438
HAVANA	transcript	ENSG00000089127.12	protein_coding	OAS1	1	ENST00000551241.5	protein_coding	OAS1-006	0.194417112437023	0.121404405790975	9.99885269314506	1.42547146033595e-21	2.03485766096558e-20	37.961153460909	0.102194448825105	-0.000414780033463584	-0.707140534675812	0.490663155511896	0.755829495635623	-10.0970223345209
HAVANA	transcript	ENSG00000089127.12	protein_coding	OAS1	2	ENST00000553185.1	protein_coding	OAS1-009	0.183563886577138	-0.00025429070983606	-0.0111875078929892	0.991078329257236	1	-7.54628690615595	0.323206703793266	-0.00255674541804574	-0.914219808628663	0.375519824970382	0.638509494391295	-9.92547480642662
HAVANA	transcript	ENSG00000089127.12	protein_coding	OAS1	2	ENST00000550689.1	protein_coding	OAS1-005	0.0154855358028574	-0.00182253330606955	-0.234546936737832	0.814656855894649	0.881011453555783	-7.51886488283661	0.0586415961344877	0.00312532167187279	2.56874701369878	0.0217922239583937	0.0957592360848905	-7.45245751410002
HAVANA	transcript	ENSG00000089127.12	protein_coding	OAS1	1	ENST00000553152.1	protein_coding	OAS1-011	0.322197219333793	0.137460195983172	3.90193183367895	0.000108551736510308	0.00026905179918803	-0.0537052206863287	0.319543480570818	0.000929087295334974	0.568777254131743	0.57819143556432	0.836817797633366	-10.1887667323522
HAVANA	transcript	ENSG00000089127.12	protein_coding	OAS1	2	ENST00000552526.1	protein_coding	OAS1-007	0.00599531294056679	-0.00188831931860867	-0.184141474864804	0.853977471039535	0.910561341229567	-7.52940833737993	0	0	0	1	1	-10.3597524836655
HAVANA	transcript	ENSG00000089127.12	protein_coding	OAS1	2	ENST00000540589.2	nonsense_mediated_decay	OAS1-008	0.00929789788381549	-0.00452197497612623	-0.884805591834687	0.376688737328642	0.487392848000025	-7.15550248710672	0	0	0	1	1	-10.3597524836655
HAVANA	transcript	ENSG00000257452.1	antisense	RP1-71H24.1	2	ENST00000552784.1	antisense	RP1-71H24.1-001	0.663368497772241	0.272806438350639	8.61850465080202	9.06305069699493e-17	7.78489462948223e-16	27.0376254265831	0.143940683270822	-0.000452136172159637	-0.321649437104974	0.75229784774577	0.967709494505854	-10.3046603971327
HAVANA	transcript	ENSG00000111331.12	protein_coding	OAS3	2	ENST00000228928.11	protein_coding	OAS3-001	0.511735591586385	0.284448925022897	8.306630435989	9.39393418913992e-16	7.26820924119212e-15	24.7330310821055	1.04365539139691	0.00843110641551859	5.35698361819217	8.90257223122593e-05	0.00171855688281993	-1.89340113510942
HAVANA	transcript	ENSG00000111331.12	protein_coding	OAS3	2	ENST00000551007.1	protein_coding	OAS3-002	0.0446495298325709	-0.0035837735881452	-0.50883964497255	0.611090116642097	0.713718115333268	-7.41701865274101	0.140063360013754	-0.000334668106291379	-0.27032193848663	0.790713521981504	0.996710551685842	-10.3207997524798
HAVANA	transcript	ENSG00000111331.12	protein_coding	OAS3	2	ENST00000548514.1	protein_coding	OAS3-003	0.141269324334076	0.0318488705115614	2.75057816271036	0.00616571026252458	0.0121413720985194	-3.79478746366436	0.270692306513848	0.00131577941722896	0.7252479538762	0.479815498221804	0.746040390059243	-10.0836343116334
HAVANA	transcript	ENSG00000111331.12	protein_coding	OAS3	2	ENST00000546638.1	processed_transcript	OAS3-004	0.0304106687627933	-0.0190128637988281	-1.53733569792032	0.124846589501953	0.189808712752286	-6.36831281426496	0.0236089353808698	-0.000205781656222646	-0.268329951906401	0.792216555538981	0.997822761696619	-10.3213703071259
HAVANA	transcript	ENSG00000111331.12	protein_coding	OAS3	2	ENST00000546800.1	retained_intron	OAS3-005	0.0261298218690144	-0.00656620327147258	-0.515713400712744	0.606283598546361	0.709363329806782	-7.41350181551849	0.0200620262914945	-0.000458560600948446	-0.502386549944999	0.622921730952347	0.87045663260003	-10.226032347639
HAVANA	transcript	ENSG00000111331.12	protein_coding	OAS3	2	ENST00000546973.1	protein_coding	OAS3-006	0.0280484349060034	-0.00382359883776779	-0.279179590728574	0.780222974951	0.855180452814555	-7.5074102853421	0.0279038774149547	0.000212600970780607	0.166356038895832	0.870169006978798	1	-10.3449774375021
HAVANA	transcript	ENSG00000111331.12	protein_coding	OAS3	2	ENST00000549918.1	retained_intron	OAS3-007	0.0393105007787006	0.0241460168014329	3.21059630017712	0.0014101987791847	0.00304250049737486	-2.44889347513818	0.0935397585380504	0.000146117355368554	0.107597319307109	0.915786425999548	1	-10.3535681224214
HAVANA	transcript	ENSG00000111335.12	protein_coding	OAS2	2	ENST00000342315.8	protein_coding	OAS2-001	0.078042151188047	0.00488122561641474	0.393756446496767	0.693929494879181	0.784995024362129	-7.46889598068017	0.082699124176822	6.16120045328064e-05	0.0487951146530661	0.961746821754023	1	-10.3584802057714
HAVANA	transcript	ENSG00000111335.12	protein_coding	OAS2	2	ENST00000392583.6	protein_coding	OAS2-002	0.251312835955746	0.0609389447103716	2.81655605022868	0.00504695161175175	0.0100751314069764	-3.61408875768172	0.520337761065646	0.0013110964185912	1.21349397394411	0.244294717145937	0.494444779212932	-9.61017915093334
HAVANA	transcript	ENSG00000111335.12	protein_coding	OAS2	2	ENST00000449768.2	protein_coding	OAS2-003	0.502878421421418	0.0976162123654169	4.19221780428213	3.2697017575438e-05	8.58050462692389e-05	1.08269829532265	0.323114245069766	0.00146626496399296	1.99134628255103	0.0655827874604214	0.210977414054094	-8.48598141106934
HAVANA	transcript	ENSG00000111335.12	protein_coding	OAS2	2	ENST00000552756.5	protein_coding	OAS2-006	0.0395487544376122	-0.0134587983435206	-1.29521867779993	0.195845256200625	0.281207608016625	-6.70957849949932	0.080482405445909	0.00211658644558222	0.9783698994677	0.343897337137739	0.603895057088607	-9.86436304809664
ENSEMBL	transcript	ENSG00000111335.12	protein_coding	OAS2	3	ENST00000620097.1	protein_coding	OAS2-201	0.00678482526605502	0.00430688582964396	1.0780099869126	0.281551490331546	0.382895992645978	-6.96639891577906	0.0306156696167053	0.00209936020228836	2.53407742000384	0.0233270352520704	0.100573200273171	-7.51775205771062
HAVANA	transcript	ENSG00000111335.12	protein_coding	OAS2	2	ENST00000551603.1	nonsense_mediated_decay	OAS2-005	0.0151845499384715	0.000235078900742745	0.0304123360403958	0.975750397879719	0.997944719494387	-7.54588732316016	0.0303678800664314	-0.00029777774844591	-0.357753207061234	0.725670384148245	0.946674097459227	-10.291655696868
HAVANA	transcript	ENSG00000111335.12	protein_coding	OAS2	2	ENST00000548941.1	retained_intron	OAS2-004	0.206735752581058	0.118508683320617	3.94840805635597	9.00153449931994e-05	0.000225047527615106	0.123100100873231	0.524219136521091	0.00118148772911192	0.275563343856098	0.786762797708989	0.993910560694794	-10.319278528022
HAVANA	transcript	ENSG00000258159.1	processed_pseudogene	IMMP1LP2	1	ENST00000552954.1	processed_pseudogene	IMMP1LP2-001	0.00179206357273335	-0.000414828228144602	-0.279223359688748	0.780189406748901	0.855154777451608	-7.50739807580996	0.0690862255303963	0.0042934403359366	3.18623729481196	0.0063409545707059	0.0382636754243229	-6.24526140962515
HAVANA	transcript	ENSG00000242461.1	processed_pseudogene	RPS15AP32	1	ENST00000460336.1	processed_pseudogene	RPS15AP32-001	0.000480843408251494	-0.000178493726539118	-0.163744600537283	0.869998675921182	0.92225667219715	-7.53295342842103	0.123194600100009	0.00179264394881829	1.15802009655821	0.265532435986	0.514800938199186	-9.67427872281674
HAVANA	transcript	ENSG00000135144.7	protein_coding	DTX1	2	ENST00000548759.1	processed_transcript	DTX1-005	0.687386700937138	0.292308863813422	5.11586398046995	4.4661266800233e-07	1.42964669812342e-06	5.19701699957899	1.60575346148002	0.021332023785669	6.445666701172	1.28271032336332e-05	0.000473099982164558	0.127661808658205
HAVANA	transcript	ENSG00000135144.7	protein_coding	DTX1	2	ENST00000257600.3	protein_coding	DTX1-001	0.647870250586239	0.432106522732684	10.6909704535403	3.73008457061516e-24	7.02521910721477e-23	43.8453276071173	1.83731783931069	0.0159272238058027	5.95872448118529	2.990345123633e-05	0.000821907675103148	-0.75741033871819
HAVANA	transcript	ENSG00000135144.7	protein_coding	DTX1	2	ENST00000547974.5	processed_transcript	DTX1-002	0.776936517947109	0.495546494745838	12.7270466695114	2.54191165100029e-32	1.20407051096985e-30	62.4874609369713	1.801360240409	0.00797186525105835	2.1275404803115	0.0509356809247445	0.175980148257821	-8.2539633727462
HAVANA	transcript	ENSG00000135144.7	protein_coding	DTX1	2	ENST00000553140.1	processed_transcript	DTX1-003	0.0165048036602217	0.0114530017472518	1.50154162730733	0.133849668328329	0.202001806558548	-6.42240840687592	0.149441663266168	0.00850586188125287	2.50687760724549	0.0246031445595241	0.104359973950748	-7.56873769734551
HAVANA	transcript	ENSG00000135144.7	protein_coding	DTX1	2	ENST00000547730.1	processed_transcript	DTX1-004	0.31656722800789	0.166373913515041	5.48067414444124	6.74326571274154e-08	2.34880777019562e-07	7.024959449526	0.957194880940821	0.0149926931357908	4.24622718401932	0.000752246398353785	0.00788399818597987	-4.09402822076281
HAVANA	transcript	ENSG00000111344.11	protein_coding	RASAL1	2	ENST00000546530.5	protein_coding	RASAL1-008	0.739642306321152	0.225163298140104	6.08445942301501	2.3339478168933e-09	9.44590809598627e-09	10.2930862290811	1.45149875645222	0.0061942468621907	2.86425782092421	0.0121210369235297	0.0619290805230931	-6.88372483088752
HAVANA	transcript	ENSG00000111344.11	protein_coding	RASAL1	2	ENST00000261729.9	protein_coding	RASAL1-001	0.805769778116576	0.116297013108712	2.9042658888907	0.00384479693888565	0.00781119922872577	-3.36745219080311	1.34734060506713	0.002979609620359	0.669660329360077	0.513573683062736	0.777081533386823	-10.1237273581931
HAVANA	transcript	ENSG00000111344.11	protein_coding	RASAL1	2	ENST00000446861.7	protein_coding	RASAL1-004	0.183370757108828	0.0492432839732992	2.14152530180123	0.0327165707769404	0.0567490903255713	-5.26547706345778	0.247454302025075	-0.000233415476363627	-0.0688301869681065	0.946062857541806	1	-10.3572211348735
HAVANA	transcript	ENSG00000111344.11	protein_coding	RASAL1	1	ENST00000549444.5	processed_transcript	RASAL1-010	1.29139861611801	0.159969357276319	2.97152484809724	0.00310661350932046	0.00639307942141963	-3.17337197750496	1.71979663131995	0.00735415562860811	1.84447782644711	0.085591815994041	0.255082154781039	-8.7261809785016
HAVANA	transcript	ENSG00000111344.11	protein_coding	RASAL1	2	ENST00000548055.1	protein_coding	RASAL1-007	0.00100345921348566	-0.00464556156133637	-1.32295811942276	0.186456793670776	0.269523750773385	-6.67341645949208	0.0116151707649507	0.000796468852453761	1.61615439092729	0.12755475584604	0.32721715875398	-9.07610268475812
HAVANA	transcript	ENSG00000111344.11	protein_coding	RASAL1	2	ENST00000551051.5	retained_intron	RASAL1-006	0.613042665716488	0.198787908432183	5.24841476696008	2.27537280342128e-07	7.50957128290438e-07	5.84817227150008	1.14007881736184	0.00915531459449602	2.88637055057083	0.011596095597734	0.0599659777880055	-6.84041002728508
HAVANA	transcript	ENSG00000111344.11	protein_coding	RASAL1	2	ENST00000546727.5	retained_intron	RASAL1-005	0.424879806828339	0.140145588958656	5.96711603460724	4.58949400335608e-09	1.80382357549272e-08	9.6346932098729	0.523944775662295	0.00742736336288781	3.32902862734793	0.00475084996039454	0.0308538527899748	-5.95794263545777
HAVANA	transcript	ENSG00000111344.11	protein_coding	RASAL1	2	ENST00000418411.6	processed_transcript	RASAL1-002	0.248324279969823	-0.0609651515864283	-1.57183685364237	0.11662385819961	0.178716864737846	-6.31497662036445	0.470794105427753	0.00145674521311048	0.322278392925892	0.751831056819987	0.967387772993539	-10.304445497566
HAVANA	transcript	ENSG00000111344.11	protein_coding	RASAL1	2	ENST00000548972.5	processed_transcript	RASAL1-003	0.341345165775848	-0.0702104740350411	-1.98859508709902	0.0472930936256367	0.0793486851962686	-5.57836500910299	0.734587184603937	0.00731045256611559	2.58810139868624	0.0209780848952093	0.0930611024933991	-7.41586153822
HAVANA	transcript	ENSG00000111344.11	protein_coding	RASAL1	1	ENST00000547810.1	processed_transcript	RASAL1-009	0.123381172765465	0.0147415965640121	0.664819726659231	0.50647372182222	0.617570980554396	-7.32561617237599	0.584408299357575	-0.000950759194815781	-0.237570893865026	0.815530417470869	1	-10.3296495094882
HAVANA	transcript	ENSG00000186710.11	protein_coding	CFAP73	2	ENST00000335621.10	protein_coding	CFAP73-001	0.0872534645633306	0.0106211851703421	1.20824726270217	0.22752593008693	0.319681987371549	-6.81802138839751	0.154149783901632	0.00371001123820337	4.77950148783711	0.000265242779120835	0.00370476116644899	-3.02338093849715
HAVANA	transcript	ENSG00000186710.11	protein_coding	CFAP73	2	ENST00000551256.1	retained_intron	CFAP73-002	0.00390768588690669	0.00139376075822513	0.594320975836233	0.552567502907157	0.66071714309413	-7.36993224075824	0.00713068842646469	-0.000115997551877088	-0.517030749721186	0.612913126545313	0.868162851627872	-10.218194696012
HAVANA	transcript	ENSG00000186710.11	protein_coding	CFAP73	1	ENST00000550918.1	protein_coding	CFAP73-003	0.0471048431426542	0.00515838374922518	0.443606471152309	0.657519905424105	0.753904523229988	-7.44804730382056	0.0210351029566825	-0.00112187215768973	-1.77262153215487	0.0972447666008677	0.278171124498212	-8.83955390248099
ENSEMBL	transcript	ENSG00000199899.2	misc_RNA	Y_RNA	3	ENST00000363029.2	misc_RNA	Y_RNA.88-201	0.928835158878863	0.459333420704194	4.63468897803788	4.57205013456199e-06	1.31595244521251e-05	2.96023566893889	1.57767079891652	0.0255343402496461	1.80399475107409	0.0919942218734775	0.267939223906623	-8.79040494517592
HAVANA	transcript	ENSG00000123064.12	protein_coding	DDX54	2	ENST00000314045.11	protein_coding	DDX54-001	0.462356434054026	0.104301318954639	2.89766441377078	0.00392525716958257	0.00796510203787431	-3.38626981281699	1.15560263218502	0.00476894840240902	1.07933220561507	0.29802713665621	0.552209095973142	-9.76089430691557
HAVANA	transcript	ENSG00000123064.12	protein_coding	DDX54	2	ENST00000306014.9	protein_coding	DDX54-002	0.31284092819012	0.199507978351909	5.74933345457819	1.56449621389926e-08	5.81309123223771e-08	8.44229079954545	0.865819027549587	-0.000870412366591422	-0.157543138209947	0.876984717095116	1	-10.3465001221374
HAVANA	transcript	ENSG00000123064.12	protein_coding	DDX54	2	ENST00000549271.1	processed_transcript	DDX54-005	0.777383098334698	0.112381149699053	2.60495731018527	0.00946346958609729	0.0180935444609733	-4.17888893157785	1.52101282274771	-0.0121166871049859	-2.48368320717213	0.0257438283608508	0.107718622181371	-7.61204270872561
HAVANA	transcript	ENSG00000123064.12	protein_coding	DDX54	2	ENST00000551912.1	processed_transcript	DDX54-006	0.634833385896218	0.128797097837176	2.2307831380787	0.026140344108689	0.0462179861571933	-5.07234833111059	1.91959862316339	0.018377510532209	2.99986629718783	0.00923334531119178	0.0505622868871443	-6.61673542139912
HAVANA	transcript	ENSG00000123064.12	protein_coding	DDX54	1	ENST00000546898.1	protein_coding	DDX54-011	0.266645663753984	0.0954119414781025	2.71369554527586	0.00688448090310021	0.0134547139140529	-3.89399033360487	0.0659611183591033	-0.00237060687330892	-1.14721120765038	0.269829890530623	0.519761965327497	-9.68647903474442
HAVANA	transcript	ENSG00000123064.12	protein_coding	DDX54	2	ENST00000550016.5	processed_transcript	DDX54-007	0.0477242787829573	0.0251636678551683	1.49955775825048	0.134363023634711	0.202665998408675	-6.42536969705979	0.0297031840776308	0.00036381043941375	0.441221245588073	0.665546013586437	0.897824620867705	-10.2564085264701
HAVANA	transcript	ENSG00000123064.12	protein_coding	DDX54	2	ENST00000548786.1	retained_intron	DDX54-004	0.118021691605796	-0.000668489473766908	-0.0373532096441764	0.970218356974928	0.994156496376995	-7.54565231910795	0.160804860205557	-0.00227467345582314	-0.948047311361736	0.358603903180066	0.619887833691653	-9.89370576148566
HAVANA	transcript	ENSG00000123064.12	protein_coding	DDX54	2	ENST00000551344.1	nonsense_mediated_decay	DDX54-009	0.0170082034739536	0.00574848661981164	0.564025304457678	0.572990971619769	0.679324041783114	-7.38745403900988	0.0103537858814265	-0.000236657963004034	-0.499414031967068	0.624962836224156	0.87045663260003	-10.2275967086059
HAVANA	transcript	ENSG00000123064.12	protein_coding	DDX54	2	ENST00000552375.1	protein_coding	DDX54-010	0.321365241675151	0.18015946108495	5.46204296769506	7.44628047156056e-08	2.58273584050925e-07	6.92889093043363	0.483876961733289	-0.00836488942513961	-1.62733448762189	0.125145530665083	0.326762104409075	-9.05969360081917
HAVANA	transcript	ENSG00000123064.12	protein_coding	DDX54	2	ENST00000546869.1	retained_intron	DDX54-008	0.374545791914792	0.0890983155418993	2.95988844560521	0.00322424796652979	0.00662155336061117	-3.20725650601301	0.516763684834486	0.00270216055812538	0.66070768320107	0.519136133222769	0.782328339711047	-10.1299041454115
ENSEMBL	transcript	ENSG00000276908.1	miRNA	MIR7106	3	ENST00000612419.1	miRNA	MIR7106-201	0	0	0	1	1	-7.54634944069386	0	0	0	1	1	-10.3597524836655
ENSEMBL	transcript	ENSG00000201208.1	misc_RNA	Y_RNA	3	ENST00000364338.1	misc_RNA	Y_RNA.227-201	0.910186696272117	-0.14081691909236	-1.36521293684317	0.172802885713835	0.252358939148875	-6.61686963921148	1.22312042965567	-0.0284827204869592	-1.874593262959	0.0810902215348781	0.245559526705644	-8.67783178255345
HAVANA	transcript	ENSG00000139405.15	protein_coding	RITA1	2	ENST00000549621.5	protein_coding	RITA1-003	0.156980171935826	0.0523514166568366	2.24311387449604	0.0253286657075206	0.0449065627612114	-5.04506032889525	0.257025175248399	0.00376212416086851	1.11967218963336	0.28101698649489	0.532379349918827	-9.71713047373123
HAVANA	transcript	ENSG00000139405.15	protein_coding	RITA1	2	ENST00000548278.1	protein_coding	RITA1-001	1.24931550669912	0.398605002298429	8.51336378703815	2.00755001621915e-16	1.66536786353909e-15	26.2536037815842	2.58066267875335	0.0074449076991605	3.72454799920408	0.00213598508028946	0.0169982240915632	-5.1550513887748
HAVANA	transcript	ENSG00000139405.15	protein_coding	RITA1	2	ENST00000552495.1	protein_coding	RITA1-002	0.221940217902051	0.188147225959083	6.14384526270998	1.65079954829079e-09	6.79048815133802e-09	10.6304976084939	0.465337328457026	-0.0011598799583695	-0.318237122443804	0.754832101279134	0.969554166626148	-10.3058190908923
HAVANA	transcript	ENSG00000139405.15	protein_coding	RITA1	2	ENST00000615042.1	protein_coding	RITA1-007	0.46597961719646	0.0789289364936132	2.1676004708191	0.0306624727603835	0.0534874463782776	-5.20985764194543	0.825865922489612	0.000114641926428892	0.0427127855682188	0.966511775782214	1	-10.3587775986353
HAVANA	transcript	ENSG00000257286.1	antisense	RP11-545P7.4	2	ENST00000552525.1	antisense	RP11-545P7.4-001	0.0032590055210973	0.000439441620867846	0.119440626814869	0.904974471054135	0.947896616482258	-7.53922171140323	0	0	0	1	1	-10.3597524836655
HAVANA	transcript	ENSG00000166578.9	protein_coding	IQCD	2	ENST00000299732.6	protein_coding	IQCD-001	0.0863482282053943	0.0422139310768282	3.10570577600049	0.00200652268103716	0.00424025670658781	-2.77338942216216	0.289665424092605	0.0026052514955638	0.873620643820132	0.396530915323495	0.661377541450365	-9.96224146857619
HAVANA	transcript	ENSG00000166578.9	protein_coding	IQCD	2	ENST00000416617.2	protein_coding	IQCD-004	0.253612531418512	0.149294689466007	8.55922212046997	1.42034564376569e-16	1.19623502645363e-15	26.5946848844441	0.166512734703765	0.000974282344226763	0.483977860285657	0.635613151530553	0.874323437960989	-10.2355759984181
HAVANA	transcript	ENSG00000166578.9	protein_coding	IQCD	2	ENST00000546692.1	protein_coding	IQCD-002	0.129957285209056	0.0990157959243585	10.4684700390511	2.59198382733922e-23	4.46831170754595e-22	41.9261420043032	0.292830095453632	0.000772092282483174	0.670141280324372	0.513275832668763	0.776834304254394	-10.1233933180233
HAVANA	transcript	ENSG00000186815.12	protein_coding	TPCN1	2	ENST00000552642.5	protein_coding	TPCN1-017	0.0047061685066525	0.0130240907176479	3.81556540371854	0.000152969307122546	0.000372617397077722	-0.377027377829404	0.0591160051289676	0.00209990175420505	1.14043232798379	0.27255186892707	0.522866918407417	-9.69408186610995
HAVANA	transcript	ENSG00000186815.12	protein_coding	TPCN1	1	ENST00000547275.5	protein_coding	TPCN1-015	0.00161425181754767	0.00669917507266611	2.56375039812198	0.0106473608766779	0.02018496874022	-4.2838914898089	0.0298385535604386	0.00204607224414436	1.62644666704207	0.12533540651505	0.326762104409075	-9.06099952426277
HAVANA	transcript	ENSG00000186815.12	protein_coding	TPCN1	1	ENST00000552985.5	protein_coding	TPCN1-016	0.0889139961757471	-0.0456001371021538	-1.65672265350219	0.0982057816081875	0.153498726815944	-6.17876272532799	0.0425003229434981	0.000684462746877225	0.593355253290357	0.56206458686642	0.822127069560203	-10.17384948581
HAVANA	transcript	ENSG00000186815.12	protein_coding	TPCN1	2	ENST00000550873.5	protein_coding	TPCN1-018	0.0200272880647963	0.0166794272003179	1.49843237024359	0.134654912373387	0.203064168682902	-6.42704782137068	0.050067686691905	0.00273355193773665	2.11355924699106	0.0522869646282421	0.179358550582241	-8.27816322867638
HAVANA	transcript	ENSG00000186815.12	protein_coding	TPCN1	2	ENST00000551096.5	protein_coding	TPCN1-019	0.382212624941183	-0.209886926560833	-4.53078152832663	7.36581075830638e-06	2.07387970838078e-05	2.50372287127601	0.0263117348447219	-0.00106598596241448	-1.86346262552877	0.0827286944426425	0.249101154621797	-8.69575770165906
HAVANA	transcript	ENSG00000186815.12	protein_coding	TPCN1	2	ENST00000551099.5	protein_coding	TPCN1-020	0.0146417380948853	0.0355767387761421	2.36539059007046	0.018393520307116	0.0334746460198378	-4.76649140144081	0	0	0	1	1	-10.3597524836655
HAVANA	transcript	ENSG00000186815.12	protein_coding	TPCN1	2	ENST00000335509.10	protein_coding	TPCN1-001	0.108273684811441	0.0521720692348477	2.54340514245327	0.0112792336957121	0.0212918270715371	-4.33513358683738	1.07655114263178	0.00867170979594745	1.3324471154868	0.203229227528583	0.443339541512312	-9.46460052832435
HAVANA	transcript	ENSG00000186815.12	protein_coding	TPCN1	2	ENST00000552897.5	protein_coding	TPCN1-021	0.0169544211170685	0.0211869923571397	3.06598230803668	0.00228748721941594	0.0047969491471233	-2.89357453933932	0.622894181173056	0.00247357894726318	0.561828414182843	0.582794243664708	0.841143064399341	-10.1928748413215
HAVANA	transcript	ENSG00000186815.12	protein_coding	TPCN1	2	ENST00000550785.5	protein_coding	TPCN1-002	0.258360817304753	0.0552698434677799	1.69797552737406	0.0901374395016878	0.142200810659047	-6.1100074922952	0.204601499379162	0.00343208569430272	1.16307386319111	0.263541095346302	0.512660571002049	-9.66854176309424
HAVANA	transcript	ENSG00000186815.12	protein_coding	TPCN1	2	ENST00000549279.1	protein_coding	TPCN1-014	0.626582194636209	0.253470201581397	6.10944732780185	2.0181483743152e-09	8.2223588168356e-09	10.4347160842387	0.436095150614104	0.00724426667308078	2.56945737529052	0.0217618132636296	0.0956619838852658	-7.4511161504338
HAVANA	transcript	ENSG00000186815.12	protein_coding	TPCN1	2	ENST00000552077.5	retained_intron	TPCN1-005	0.0805433784242113	0.080686937038962	3.64245724208266	0.000298366662609113	0.000701309639113217	-1.00448994746775	0.0471236233586859	0.00323133417316703	1.6275594857067	0.125097450291462	0.326762104409075	-9.05936256569933
ENSEMBL	transcript	ENSG00000186815.12	protein_coding	TPCN1	3	ENST00000541517.5	protein_coding	TPCN1-201	0.941095632834468	0.557255895760752	11.2575731472406	2.39828027434702e-26	5.74879048849518e-25	48.8444585662671	2.24792732262151	0.0171391186111369	5.36420534111899	8.7842281879683e-05	0.00170408474895133	-1.87950389756205
HAVANA	transcript	ENSG00000186815.12	protein_coding	TPCN1	1	ENST00000392569.8	protein_coding	TPCN1-003	0.168873862955913	0.092166840539892	4.01565479762149	6.84264247364099e-05	0.000173396844933125	0.382398620080519	0.0606994670471281	0.000137256834384016	0.169389152002622	0.86782569790378	1	-10.3444342848645
HAVANA	transcript	ENSG00000186815.12	protein_coding	TPCN1	2	ENST00000552542.5	protein_coding	TPCN1-022	0.533518740623273	0.486540961694268	13.4282222056555	2.65800107320789e-35	1.80919062653781e-33	69.2998728511424	0.948099089744533	0.00869525278837184	2.95447089777833	0.0101154831108583	0.0541533306446173	-6.70646012924053
HAVANA	transcript	ENSG00000186815.12	protein_coding	TPCN1	2	ENST00000428632.7	retained_intron	TPCN1-004	0.098590673014548	0.0499311189376094	2.27733852327322	0.023189420311357	0.041413172725575	-4.96854882290891	0.0648625463218121	0.00106357404137235	0.577565615689534	0.572397356710834	0.83155047373547	-10.1835019687358
HAVANA	transcript	ENSG00000186815.12	protein_coding	TPCN1	2	ENST00000548465.1	protein_coding	TPCN1-013	0.49295184134126	0.215171006944973	5.88011745860627	7.52445704333884e-09	2.89197670256192e-08	9.15373211996328	0.699810509362517	0.0102468770780959	3.09406378470108	0.00763762515402221	0.0438690002925677	-6.42955801131908
HAVANA	transcript	ENSG00000186815.12	protein_coding	TPCN1	2	ENST00000546781.5	protein_coding	TPCN1-011	0.633036822181226	0.340308656137594	7.78573552248937	4.05013419908097e-14	2.65589618707126e-13	21.0286482070319	0.428649308281784	0.00419588101745002	1.13937135660742	0.272979763395831	0.523412384206445	-9.69526838855735
HAVANA	transcript	ENSG00000186815.12	protein_coding	TPCN1	2	ENST00000551127.5	retained_intron	TPCN1-006	0.726229555584446	0.4511743838502	12.2403890334036	2.6731957874676e-30	1.00232340923566e-28	57.8684680029979	1.24917137919566	0.0155154024985991	8.46021987088671	5.41233377403388e-07	7.20317088010614e-05	3.45812052237415
HAVANA	transcript	ENSG00000186815.12	protein_coding	TPCN1	2	ENST00000546503.1	retained_intron	TPCN1-012	1.18597819077717	0.481154902068662	7.92671241207439	1.48880889428253e-14	1.01933931049832e-13	22.0129421250083	1.20988386640766	0.00957203665857198	1.91459613800647	0.0754394169932252	0.233321286571704	-8.61287349422895
HAVANA	transcript	ENSG00000186815.12	protein_coding	TPCN1	2	ENST00000550543.1	retained_intron	TPCN1-010	0.710638939213603	0.46330545207161	10.2680355165017	1.45410983448718e-22	2.31251965403977e-21	40.2193954826843	1.26287340389552	0.0142183555425332	5.39083888615139	8.36171554474572e-05	0.00164998360439855	-1.8283044778127
HAVANA	transcript	ENSG00000186815.12	protein_coding	TPCN1	2	ENST00000547955.5	nonsense_mediated_decay	TPCN1-009	0.0807898692789686	-0.00209952155451253	-0.150882310681432	0.88012968633791	0.929855998261989	-7.53497526365363	0.245475774086327	0.00299809749779546	1.32659012000245	0.205112875917695	0.445885121503256	-9.47202073818749
HAVANA	transcript	ENSG00000186815.12	protein_coding	TPCN1	2	ENST00000546907.1	retained_intron	TPCN1-008	0.316594181027284	0.211960085488806	8.40260335299135	4.60480279544079e-16	3.67751454051631e-15	25.43544565413	0.680332523000704	0.00986840670032086	4.12127806367783	0.000964165992410191	0.0094437484486941	-4.34747617882825
HAVANA	transcript	ENSG00000186815.12	protein_coding	TPCN1	2	ENST00000546787.1	processed_transcript	TPCN1-007	0.269320781871906	0.0618245060547937	2.0843310987327	0.0376393845988171	0.0644823609138215	-5.38515949777652	0.406431136950403	0.00395563746836692	1.37324381394274	0.190492602302726	0.425211714720519	-9.4122106927416
HAVANA	transcript	ENSG00000277566.1	sense_intronic	RP11-545P7.9	2	ENST00000622440.1	sense_intronic	RP11-545P7.9-001	0.823481534996103	0.496590666324951	10.7584181135892	2.06237489241189e-24	3.99535304847739e-23	44.4320974643265	1.10226523827513	0.0115275118373408	3.22474474686556	0.00586624549609665	0.0361386625509528	-6.16797648615302
ENSEMBL	transcript	ENSG00000274822.1	miRNA	MIR6762	3	ENST00000613340.1	miRNA	MIR6762-201	0.185232632033201	-0.0675894554865348	-1.08398880830079	0.278894583814709	0.379854199240426	-6.95995569451886	0.493483862499468	-0.0133532728706805	-1.39774005470819	0.183162083167291	0.413896161201154	-9.38016887521066
HAVANA	transcript	ENSG00000089060.11	protein_coding	SLC8B1	2	ENST00000552014.5	protein_coding	SLC8B1-001	0.300298764692471	-0.00764649902326554	-0.276240975657898	0.782477655800156	0.856887443155903	-7.50822564735018	0.638889246834968	-0.00226076070535062	-0.834543683472365	0.417481919225839	0.683240133707284	-9.9962068453555
ENSEMBL	transcript	ENSG00000089060.11	protein_coding	SLC8B1	3	ENST00000202831.7	protein_coding	SLC8B1-201	0.0333475470367128	-0.0086711056307883	-0.783324216676299	0.433809327042804	0.5462289777233	-7.23996402156243	0.0679374340087599	0.000556166514697235	0.295623646585745	0.77169919740199	0.982653755756267	-10.3131895112801
HAVANA	transcript	ENSG00000089060.11	protein_coding	SLC8B1	2	ENST00000552565.5	retained_intron	SLC8B1-005	0.34731700946446	0.179845266946423	7.87521142084518	2.14928120162809e-14	1.44881953496935e-13	21.651771150481	0.620685564238458	0.012330977352067	5.00279838873253	0.000173047458716574	0.00272774006542821	-2.58226400671512
HAVANA	transcript	ENSG00000089060.11	protein_coding	SLC8B1	2	ENST00000550672.5	nonsense_mediated_decay	SLC8B1-007	0.255734025582369	0.140393492436218	7.35332146377681	8.00938720933706e-13	4.60474129193325e-12	18.0966698077775	0.333046296600057	0.00400131186841246	2.72163649652006	0.0161086728566166	0.0765154711466467	-7.16073098151676
HAVANA	transcript	ENSG00000089060.11	protein_coding	SLC8B1	2	ENST00000550047.5	protein_coding	SLC8B1-006	0.234235587377545	0.121137641842494	8.44487025739865	3.35758911960854e-16	2.71893021468243e-15	25.7467142799579	0.347681536459573	0.00604492480996855	4.04387104059884	0.00112512771968403	0.01057552222591	-4.50480239370617
HAVANA	transcript	ENSG00000089060.11	protein_coding	SLC8B1	2	ENST00000549069.5	protein_coding	SLC8B1-011	0.147129664121349	0.0774746335933945	5.08381074299841	5.24583278566298e-07	1.66755275543735e-06	5.0418041118007	0.168704598674747	0.00195569720115535	1.23295520783518	0.237164249800145	0.489733965796108	-9.58711107316669
HAVANA	transcript	ENSG00000089060.11	protein_coding	SLC8B1	2	ENST00000546737.5	protein_coding	SLC8B1-002	0.01124731005945	-0.00153659698591335	-0.196329976942822	0.844432037178557	0.903551709122648	-7.52709150824831	0.00214923306203712	-0.000114625763308646	-1.02963890419323	0.320011389418941	0.577313540889419	-9.8129178487389
HAVANA	transcript	ENSG00000089060.11	protein_coding	SLC8B1	2	ENST00000553238.5	processed_transcript	SLC8B1-004	0.183431385904025	0.177511245758704	7.59006417351578	1.58840071691208e-13	9.82561594749888e-13	19.6854594401388	0.214034809877267	0.0048090281914999	1.38203495421202	0.187834802199938	0.421088649067633	-9.40076161552668
HAVANA	transcript	ENSG00000089060.11	protein_coding	SLC8B1	2	ENST00000551230.1	processed_transcript	SLC8B1-010	0.144339755335901	0.134453394581601	4.43688986034875	1.12450897172069e-05	3.10635897943876e-05	2.09941501988044	0.230725877933448	0.00401237155266738	0.92092296387926	0.372125126916212	0.634781347909087	-9.91926102207743
HAVANA	transcript	ENSG00000089060.11	protein_coding	SLC8B1	2	ENST00000548477.5	retained_intron	SLC8B1-003	0.472983120572014	0.18636574937103	7.14185897684776	3.28599550640366e-12	1.77421358168029e-11	16.7118182548044	0.78245614233123	0.00644001777476827	4.41211482259053	0.000542228015099873	0.00620531236994984	-3.75880448972358
HAVANA	transcript	ENSG00000089060.11	protein_coding	SLC8B1	2	ENST00000549181.5	protein_coding	SLC8B1-015	0.0363282608624705	0.0369079759847155	3.27460362281013	0.00113178526075099	0.00247306013472233	-2.24579757307739	0.0649602099372705	-0.000936636409373881	-0.51304076851485	0.615632299729255	0.87045663260003	-10.220351684022
HAVANA	transcript	ENSG00000089060.11	protein_coding	SLC8B1	2	ENST00000549605.5	nonsense_mediated_decay	SLC8B1-012	0.0182137428993722	0.00508308809665607	0.681781654417258	0.495694157569628	0.607270520896789	-7.31421443543131	0	0	0	1	1	-10.3597524836655
HAVANA	transcript	ENSG00000089060.11	protein_coding	SLC8B1	2	ENST00000552613.1	nonsense_mediated_decay	SLC8B1-013	0.159457794777091	0.0411348337363378	1.35799188173907	0.175081555647268	0.255252119847396	-6.62665811526186	0.180601228609753	0.00214255229632921	0.650650494764985	0.525425689074727	0.788064967726754	-10.1367495864012
HAVANA	transcript	ENSG00000089060.11	protein_coding	SLC8B1	2	ENST00000548186.5	protein_coding	SLC8B1-014	0.178171030000499	0.11866239331776	3.94124582815793	9.2661880157521e-05	0.000231325560948862	0.0957252792972261	0.201198897208345	0.00821227237808625	1.89290887697932	0.078457371700368	0.239965266123951	-8.64819298682576
HAVANA	transcript	ENSG00000089060.11	protein_coding	SLC8B1	2	ENST00000549372.1	protein_coding	SLC8B1-008	0.278692731331193	-0.0867349527289009	-3.17776521081615	0.0015764134012294	0.0033787683245213	-2.55157461699749	0.892052365633326	0.00658631729582084	1.56309333132033	0.139539015479256	0.344835177445275	-9.1528973175938
HAVANA	transcript	ENSG00000089060.11	protein_coding	SLC8B1	2	ENST00000548518.1	processed_transcript	SLC8B1-009	0.301323329577222	-0.03758116017324	-1.70270780093571	0.0892471251144958	0.140959265783099	-6.10201344105992	0.307777689916893	0.00465895268319268	3.00505996477378	0.00913737747637084	0.0501825138868076	-6.60644922660463
HAVANA	transcript	ENSG00000151176.7	protein_coding	PLBD2	1	ENST00000545182.6	protein_coding	PLBD2-004	0.695530489258616	0.0571410479429005	1.05556190083885	0.291680526283554	0.394306963836797	-6.99027401388325	2.30830943566117	0.00879652791921801	3.38989399980081	0.00420040949675462	0.028138145911502	-5.83493063169995
HAVANA	transcript	ENSG00000151176.7	protein_coding	PLBD2	2	ENST00000280800.4	protein_coding	PLBD2-001	1.23122206469582	0.506984101133144	9.51242192613924	7.97376081287086e-20	9.45463648553587e-19	33.9827727019125	2.03348367704365	0.0198210316566376	9.56317100334502	1.17721928742367e-07	3.40074415269015e-05	5.07125856163657
HAVANA	transcript	ENSG00000151176.7	protein_coding	PLBD2	2	ENST00000548997.1	nonsense_mediated_decay	PLBD2-002	0.374480274563839	0.555039131540864	10.0121975916813	1.27411841608013e-21	1.82756680115333e-20	38.0721744160969	0.958235371972969	0.0207387787465839	2.64614563191125	0.0187082554855259	0.0855390054480773	-7.30551184739545
HAVANA	transcript	ENSG00000151176.7	protein_coding	PLBD2	2	ENST00000547163.1	processed_transcript	PLBD2-003	0.382868236281514	0.183141877880702	7.26419445595185	1.45774754389198e-12	8.16506549648006e-12	17.5090029495101	0.534142660199952	0.0108172586985538	3.58774239112846	0.00281527929419844	0.0208665849140086	-5.43349918078791
HAVANA	transcript	ENSG00000135094.10	protein_coding	SDS	2	ENST00000257549.8	protein_coding	SDS-001	0.682479033227374	-0.159235443283779	-3.46487111803916	0.000576322695492037	0.00130806453751129	-1.61945443611202	1.24183778108351	9.96707286657563e-05	0.0521448096125316	0.959123272302318	1	-10.3582995478922
HAVANA	transcript	ENSG00000135094.10	protein_coding	SDS	2	ENST00000553112.5	retained_intron	SDS-002	0.761140835352031	0.132929678766469	4.45476210467921	1.03809530723413e-05	2.87947254214911e-05	2.17577296806159	0.0941208322212078	0.00218945497591499	1.42688499482862	0.174743188144376	0.400866546685799	-9.3414849887143
HAVANA	transcript	ENSG00000135094.10	protein_coding	SDS	2	ENST00000552280.5	protein_coding	SDS-005	0.042981560385714	-0.0457468386525544	-1.85033189488827	0.0648581606610548	0.105744741092202	-5.84160614132628	0	0	0	1	1	-10.3597524836655
HAVANA	transcript	ENSG00000135094.10	protein_coding	SDS	2	ENST00000547342.1	protein_coding	SDS-006	0.0623347811736164	0.0144752767521786	1.85107027492303	0.0647516703011797	0.105589127130289	-5.84024997524458	0.0116934913041446	-0.000351393812455617	-1.14053969673352	0.272508594920693	0.522835158085016	-9.69396174034599
HAVANA	transcript	ENSG00000135094.10	protein_coding	SDS	2	ENST00000546639.1	retained_intron	SDS-004	0.125760622142324	-0.0163535231197126	-0.823764031919883	0.410468206561343	0.522546602900082	-7.20753474720135	0.193323721878088	-0.00218072696098208	-0.734650528232794	0.474240153717199	0.740519127803207	-10.076558172242
HAVANA	transcript	ENSG00000135094.10	protein_coding	SDS	2	ENST00000546785.1	retained_intron	SDS-003	0.116982385319833	0.0696192116651478	3.63157322760469	0.000310896636525392	0.00072928654063403	-1.04301951746617	0.157015854707804	-0.00174188593220476	-1.00702125150063	0.33039738692221	0.58874261686505	-9.83589494501213
HAVANA	transcript	ENSG00000139410.14	protein_coding	SDSL	2	ENST00000403593.8	protein_coding	SDSL-002	0.534848738577676	-0.107226032531368	-3.20305711078105	0.00144686674677815	0.00311726342462497	-2.47256230914146	0.73337398253246	-0.00884840411359894	-3.97379821863168	0.0012943815813107	0.0117400373566124	-4.64737655517528
HAVANA	transcript	ENSG00000139410.14	protein_coding	SDSL	2	ENST00000553248.5	protein_coding	SDSL-004	0.00116367425117076	-0.00183825241807138	-1.20383659668042	0.229224973495281	0.321706881112077	-6.82332142698206	0	0	0	1	1	-10.3597524836655
HAVANA	transcript	ENSG00000139410.14	protein_coding	SDSL	2	ENST00000345635.8	protein_coding	SDSL-001	0.256442250799065	0.147588182408233	6.6011872653908	1.04737976584282e-10	4.86107941979049e-10	13.322261606464	0.235051735523465	0.00476409254434806	1.80689219440017	0.0915222319240405	0.266996022850996	-8.78583815996697
HAVANA	transcript	ENSG00000139410.14	protein_coding	SDSL	2	ENST00000547802.1	protein_coding	SDSL-005	0.140065155693121	0.00886503364569754	0.502867711539157	0.615279727598164	0.717410618496306	-7.42003581947497	0.160948127114274	-0.00278199724103152	-1.8745566021434	0.081095570052153	0.245571937565976	-8.67789093205421
HAVANA	transcript	ENSG00000139410.14	protein_coding	SDSL	2	ENST00000546672.1	protein_coding	SDSL-006	0.0103718064093954	0.000604499714281934	0.124601254273462	0.900889543387708	0.94489262707029	-7.53859248472195	0.0583380792257231	0.00232522917408941	1.7507528772255	0.101059595285399	0.285450561911156	-8.87348414468851
HAVANA	transcript	ENSG00000139410.14	protein_coding	SDSL	2	ENST00000551760.1	protein_coding	SDSL-003	0.0480543492193226	0.0423093511169883	3.74808293836035	0.000199091113481033	0.00047826958066315	-0.624904547321768	0.0354584522308506	0.00243143672440119	2.52350825987464	0.0238151838170214	0.101981008753429	-7.53758936106584
HAVANA	transcript	ENSG00000089116.3	protein_coding	LHX5	2	ENST00000261731.3	protein_coding	LHX5-001	0.00139904636648021	0.000685884629817772	1.19064426210207	0.234360823054904	0.327805975471858	-6.83905886028377	0.00408709747991869	0.000136225503787066	1.03832593947962	0.316085670447659	0.572937968396616	-9.80397550262202
HAVANA	transcript	ENSG00000089116.3	protein_coding	LHX5	2	ENST00000557836.1	processed_transcript	LHX5-002	0.000222393704629882	0.000541906010542222	1.31292319539161	0.189813858749757	0.273701688933391	-6.68658616446207	0	0	0	1	1	-10.3597524836655
HAVANA	transcript	ENSG00000257935.2	antisense	LHX5-AS1	2	ENST00000551357.2	antisense	LHX5-AS1-001	0.00251495979677308	-0.00134926224080416	-0.756035280301468	0.449985721338957	0.562365491995839	-7.26092742337628	0	0	0	1	1	-10.3597524836655
HAVANA	transcript	ENSG00000249550.6	lincRNA	LINC01234	2	ENST00000550905.5	lincRNA	LINC01234-006	1.09838119156637	0.329721805211684	8.21809591415446	1.80377186247414e-15	1.35462529005885e-14	24.0904709213714	0.319447710309243	0.0016370868468738	0.557228160939297	0.585851754534305	0.843804553167829	-10.1955678789921
HAVANA	transcript	ENSG00000249550.6	lincRNA	LINC01234	2	ENST00000551982.1	lincRNA	LINC01234-004	0.0482349727427329	0.0329299789413134	4.23973761789761	2.66816165834894e-05	7.06854000448399e-05	1.27597263309362	0.0797204409551839	0.00112020964317772	1.26749937209601	0.224909408185459	0.473103328426783	-9.54543489017271
HAVANA	transcript	ENSG00000249550.6	lincRNA	LINC01234	2	ENST00000547963.1	lincRNA	LINC01234-002	0.488752760839024	0.262206051402834	10.2324386440827	1.97086891304658e-22	3.08710268352638e-21	39.9185126108223	0.989633699721207	0.00075029733404704	0.358806779226463	0.724898630873884	0.946019128316629	-10.2912557864931
HAVANA	transcript	ENSG00000249550.6	lincRNA	LINC01234	2	ENST00000550223.5	lincRNA	LINC01234-005	0.365701536372748	0.10521923149341	4.59375189420889	5.52304654350241e-06	1.57520212688386e-05	2.77924529036943	0.737557971293204	-0.000579062441446234	-0.289266730231894	0.77646274095414	0.986366527031716	-10.3151648307554
HAVANA	transcript	ENSG00000249550.6	lincRNA	LINC01234	2	ENST00000510694.2	lincRNA	LINC01234-001	0.14029219895661	0.0643117652757808	5.42589258784757	9.01903398261884e-08	3.10048825290973e-07	6.74331539222291	0.265115419231566	0.00421088498950754	3.61400661663131	0.00266979431243605	0.0200569471908487	-5.3800792731342
HAVANA	transcript	ENSG00000257231.1	processed_pseudogene	DYNLL1P4	1	ENST00000549314.1	processed_pseudogene	DYNLL1P4-001	0.195367698440457	0.093589983193035	3.39602709518482	0.000738413251203155	0.00165281186677277	-1.8499817361237	0.32071353237614	0.00483078061838893	1.29401717838791	0.215845584193035	0.460742343117286	-9.51281728717236
HAVANA	transcript	ENSG00000122965.10	protein_coding	RBM19	2	ENST00000553232.1	processed_transcript	RBM19-007	0.456476395783874	0.413504549255339	9.62823034500351	3.09604686677948e-20	3.8337194554742e-19	34.9176801076317	0.591243571652499	0.000205680252046935	0.0410256241459822	0.967833756397918	1	-10.3588530893975
HAVANA	transcript	ENSG00000122965.10	protein_coding	RBM19	2	ENST00000545145.6	protein_coding	RBM19-003	0.869573545027375	0.138116300695001	3.03073440819984	0.00256660447103966	0.00534217710969928	-2.99897108349941	1.57500062005813	0.0184968582666167	5.73940681820681	4.42512711674237e-05	0.00106378123913684	-1.16617865937865
HAVANA	transcript	ENSG00000122965.10	protein_coding	RBM19	2	ENST00000392561.7	protein_coding	RBM19-002	0.969897806598318	0.449083824135052	8.3062675636141	9.41918502809738e-16	7.2863112095353e-15	24.7303868135436	1.82393026495913	0.0180259634853624	4.57480234208969	0.000394355859658979	0.0049150736856602	-3.43181248893077
HAVANA	transcript	ENSG00000122965.10	protein_coding	RBM19	2	ENST00000261741.9	protein_coding	RBM19-001	1.00958613607804	0.463009115204574	11.7321033529241	3.11999812869517e-28	9.21494801390199e-27	53.1482556333283	1.39671472945546	0.00885677568238866	3.79202222013034	0.00186452561789577	0.0153614764638766	-5.01760498725924
HAVANA	transcript	ENSG00000122965.10	protein_coding	RBM19	2	ENST00000552384.1	nonsense_mediated_decay	RBM19-006	0.0261155664134034	0.00904704520305412	0.920490220380129	0.357762572636114	0.46722842963463	-7.12336808352705	0	0	0	1	1	-10.3597524836655
HAVANA	transcript	ENSG00000122965.10	protein_coding	RBM19	2	ENST00000552386.1	retained_intron	RBM19-005	0.335134881560449	0.0343631141593284	1.09002014256902	0.276231725562678	0.376733324812762	-6.95341994529606	0.485756949990592	0.0110904721467915	4.68263093193745	0.000319816811401449	0.00423429094817536	-3.21621483572181
HAVANA	transcript	ENSG00000122965.10	protein_coding	RBM19	2	ENST00000546876.1	processed_transcript	RBM19-004	0.0863065066742182	0.00352985614104475	0.235664682742549	0.813789816534701	0.880328926236267	-7.51860231506892	0.00825353354051575	-0.000440188455494173	-1.20644511623547	0.246918066514341	0.496200459841271	-9.61846056806669
HAVANA	transcript	ENSG00000257359.1	antisense	RP11-780K2.1	2	ENST00000550206.1	antisense	RP11-780K2.1-001	0.176898532272897	0.0752984921566861	4.11800177336073	4.47435707967771e-05	0.000115681142949727	0.784907385032104	0.31389609424376	0.00240359306620759	1.34960257808083	0.197791977797405	0.435625349357744	-9.44271954836572
HAVANA	transcript	ENSG00000257603.1	lincRNA	RP11-100F15.1	2	ENST00000552413.1	lincRNA	RP11-100F15.1-001	0.000152388862555833	0.00037788952560725	1.01818447925162	0.309084971240716	0.413894365310882	-7.0289176770599	0	0	0	1	1	-10.3597524836655
HAVANA	transcript	ENSG00000257997.5	lincRNA	RP11-100F15.2	2	ENST00000549266.5	lincRNA	RP11-100F15.2-002	0	0	0	1	1	-7.54634944069386	0	0	0	1	1	-10.3597524836655
HAVANA	transcript	ENSG00000257997.5	lincRNA	RP11-100F15.2	2	ENST00000546791.1	lincRNA	RP11-100F15.2-001	0	0	0	1	1	-7.54634944069386	0	0	0	1	1	-10.3597524836655
HAVANA	transcript	ENSG00000257300.1	processed_pseudogene	HAUS8P1	1	ENST00000549005.1	processed_pseudogene	HAUS8P1-001	2.06850733099976e-05	-4.07704448563122e-05	-0.190542881944492	0.848961438291106	0.906891549377499	-7.528210042839	0	0	0	1	1	-10.3597524836655
HAVANA	transcript	ENSG00000257915.1	processed_pseudogene	GLULP5	1	ENST00000547831.1	processed_pseudogene	GLULP5-001	0.159809837026105	0.106238456501555	8.68278202801543	5.55428329604861e-17	4.87935379504135e-16	27.5204376855722	0	0	0	1	1	-10.3597524836655
HAVANA	transcript	ENSG00000257476.1	lincRNA	RP11-139B1.1	2	ENST00000551761.1	lincRNA	RP11-139B1.1-001	0	0	0	1	1	-7.54634944069386	0	0	0	1	1	-10.3597524836655
HAVANA	transcript	ENSG00000089225.19	protein_coding	TBX5	1	ENST00000349716.9	protein_coding	TBX5-003	0.00365029800830322	0.00228746759550882	2.67955847763588	0.00761612744681039	0.0147841499999658	-3.9846498516334	0.0224540074766285	0.00018829226085226	0.564567910620904	0.580977384758492	0.839427102683646	-10.1912610395214
HAVANA	transcript	ENSG00000089225.19	protein_coding	TBX5	1	ENST00000310346.8	protein_coding	TBX5-001	0.000296660649807742	0.000689110439896922	1.66108220383044	0.09732669239804	0.152251366147868	-6.17157577665095	0.00642938776403641	0.000257137802124233	1.22225991222177	0.24106257333689	0.493554373740185	-9.59982552996879
HAVANA	transcript	ENSG00000089225.19	protein_coding	TBX5	1	ENST00000405440.6	protein_coding	TBX5-005	0.034236797177652	0.0111225669578507	2.48777929645051	0.0131805671844463	0.0245992005679428	-4.47320294180042	0.0511038610956038	0.00153239724585834	1.78755056200294	0.0947140903900691	0.273187673269869	-8.81623499452084
HAVANA	transcript	ENSG00000089225.19	protein_coding	TBX5	2	ENST00000526441.1	protein_coding	TBX5-002	0.00114451878717039	0.00191617985609152	1.7206816822293	0.0859301184825415	0.136264818160689	-6.07145048818355	0.0187437983996522	0.00060536351420869	1.0055017159144	0.331103716407766	0.589591281805983	-9.83742274344846
HAVANA	transcript	ENSG00000089225.19	protein_coding	TBX5	2	ENST00000552726.1	processed_transcript	TBX5-006	0.00382297010419518	0.0071674301249923	3.0232782837757	0.00262951236940398	0.00546471880430989	-3.02111555266535	0	0	0	1	1	-10.3597524836655
HAVANA	transcript	ENSG00000255399.3	antisense	TBX5-AS1	1	ENST00000531202.1	antisense	TBX5-AS1-002	6.84556263348436e-05	-3.08198028418196e-05	-0.1255055042542	0.900174046392418	0.944374128544754	-7.53847949120062	0	0	0	1	1	-10.3597524836655
HAVANA	transcript	ENSG00000255399.3	antisense	TBX5-AS1	1	ENST00000532697.1	antisense	TBX5-AS1-004	0.000859074964843187	0.000333662876075828	0.4320206493204	0.665913505204894	0.760974276379962	-7.45311407891912	0.00468936558824714	3.57284997199782e-05	0.160367536614406	0.874799260892482	1	-10.3460211155409
HAVANA	transcript	ENSG00000255399.3	antisense	TBX5-AS1	1	ENST00000531024.1	antisense	TBX5-AS1-003	0.0031411983222981	0.00372344642991756	1.83215360157268	0.0675259032024988	0.109653327491278	-5.87482548786822	0.0112460567601895	-0.000493377880607824	-1.72953422476075	0.104886332209101	0.293090291708035	-8.90614298590656
HAVANA	transcript	ENSG00000255399.3	antisense	TBX5-AS1	1	ENST00000528549.1	antisense	TBX5-AS1-005	0.00378652901703603	0.00337272135246976	3.1097174421669	0.00197998983610919	0.00418761028666685	-2.76116919965331	0.0120317547895569	-0.000203271183634655	-1.02342338517631	0.322841775641916	0.580439564531927	-9.81927619347558
ENSEMBL	transcript	ENSG00000222982.1	misc_RNA	RN7SKP216	3	ENST00000411050.1	misc_RNA	RN7SKP216-201	0.00027655779163273	-0.000543397356279514	-0.701677575945767	0.483208231778027	0.595183492917728	-7.30047511782924	0	0	0	1	1	-10.3597524836655
HAVANA	transcript	ENSG00000255830.2	processed_pseudogene	RP11-385N17.3	1	ENST00000548774.1	processed_pseudogene	RP11-385N17.3-001	0	0	0	1	1	-7.54634944069386	0	0	0	1	1	-10.3597524836655
HAVANA	transcript	ENSG00000258244.1	processed_pseudogene	OSTF1P1	1	ENST00000550242.1	processed_pseudogene	OSTF1P1-001	0.00297755153749388	0.00219201599524941	1.15033039749578	0.250560211215745	0.346948815561372	-6.88608149668565	0	0	0	1	1	-10.3597524836655
HAVANA	transcript	ENSG00000258254.1	lincRNA	RP11-162N7.1	2	ENST00000547819.1	lincRNA	RP11-162N7.1-001	9.56460335509234e-05	0.000687113284455082	1.75311247856978	0.0801983238044068	0.128083369904308	-6.01550268076877	0	0	0	1	1	-10.3597524836655
ENSEMBL	transcript	ENSG00000199220.1	misc_RNA	Y_RNA	3	ENST00000362350.1	misc_RNA	Y_RNA.6-201	0.0115159446539824	-0.00238071751392838	-0.193552188687829	0.846605502010889	0.905162420965629	-7.52763257711625	0	0	0	1	1	-10.3597524836655
HAVANA	transcript	ENSG00000135111.15	protein_coding	TBX3	2	ENST00000349155.6	protein_coding	TBX3-001	0.172629764820679	0.157827180910729	9.66439602235992	2.30050522797715e-20	2.89312833529689e-19	35.2112308508865	0.509092406512666	0.0054417735780053	4.2190549355466	0.000793875700369619	0.00819697003044453	-4.14908337061946
HAVANA	transcript	ENSG00000135111.15	protein_coding	TBX3	2	ENST00000257566.7	protein_coding	TBX3-002	0.0205024786404833	0.00771973657654934	1.62973811366186	0.103789543373839	0.161269787311409	-6.22283245227874	0.0481173425264053	0.000702251810657484	1.2037975322492	0.247909027114356	0.497069284071839	-9.62156091458826
HAVANA	transcript	ENSG00000135111.15	protein_coding	TBX3	2	ENST00000548503.1	retained_intron	TBX3-005	0.0567565111328474	0.0455974933276718	3.72905662208282	0.00021429420633205	0.000513015968599783	-0.694037020678133	0.295123740476704	0.00999928264796967	3.40704412596732	0.00405715887765687	0.0274045861910859	-5.8002207969238
HAVANA	transcript	ENSG00000135111.15	protein_coding	TBX3	2	ENST00000552054.1	retained_intron	TBX3-003	0.0509571490156422	0.0575074208723526	6.83455529839313	2.41341670133839e-11	1.19459444130804e-10	14.7582255328018	0.24987324883967	0.00418760180003401	3.14493425574802	0.00689255575569877	0.0406954795238522	-6.32797267890936
HAVANA	transcript	ENSG00000257817.1	lincRNA	RP4-601P9.2	2	ENST00000551875.1	lincRNA	RP4-601P9.2-001	0.0994420103414721	0.0410598244162086	5.01919778327809	7.23716324616509e-07	2.26775223121738e-06	4.73160001486098	0.0108583434491821	0.000178122992873703	0.681634583544119	0.506187769778455	0.77020492456557	-10.1153437507363
ENSEMBL	transcript	ENSG00000252459.1	snoRNA	SNORA27	3	ENST00000516650.1	snoRNA	SNORA27.4-201	0.0100268771077759	0.0139668226080495	1.09357729130506	0.274669408448268	0.374973591043789	-6.94954838398969	0	0	0	1	1	-10.3597524836655
HAVANA	transcript	ENSG00000257517.1	lincRNA	RP4-601P9.1	2	ENST00000547876.1	lincRNA	RP4-601P9.1-001	0.566920371938284	0.0935054775027412	2.51130988679628	0.0123440666633452	0.0231499715233587	-4.41516069464671	0	0	0	1	1	-10.3597524836655
HAVANA	transcript	ENSG00000283459.1	lincRNA	RP11-411G2.2	2	ENST00000637566.1	lincRNA	RP11-411G2.2-001	0.00013977497767798	0.000172498392597359	0.627010664795839	0.530939754537374	0.640765400670967	-7.3499993041075	0.00363929156318376	7.03900825168705e-05	0.760831002277573	0.458925124812303	0.725430991599026	-10.0564105293563
HAVANA	transcript	ENSG00000274879.1	processed_pseudogene	RP11-411G2.1	2	ENST00000400949.4	processed_pseudogene	RP11-411G2.1-001	0.00020538940235535	-0.000466644307223182	-0.619951196835773	0.53557364148006	0.645148920030538	-7.3543940971344	0.0614119362973781	0.000467900467027643	0.166502175638992	0.870056076194059	1	-10.3449514923243
HAVANA	transcript	ENSG00000257958.1	lincRNA	RP11-25E2.1	2	ENST00000548488.1	lincRNA	RP11-25E2.1-001	0.00318864976178129	0.00197865640246854	1.78753703942732	0.0744590587886167	0.119767357955523	-5.95498660688462	0	0	0	1	1	-10.3597524836655
HAVANA	transcript	ENSG00000257519.1	lincRNA	RP11-116D17.2	2	ENST00000546696.1	lincRNA	RP11-116D17.2-001	2.01314139409903	0.360464075947911	5.33355240910438	1.46436131880992e-07	4.92519833480667e-07	6.27426853840751	0.091793282366355	0.00140018569272277	1.17767113907979	0.257853315093787	0.506720257220879	-9.65185497338012
HAVANA	transcript	ENSG00000271579.1	lincRNA	RP11-116D17.3	2	ENST00000603439.1	lincRNA	RP11-116D17.3-001	0.172664483523225	0.0504709737923147	4.3981678586275	1.33596885170607e-05	3.66135649220025e-05	1.93495103895069	0.00526507923184429	-0.000204997976149224	-1.5742311999302	0.136946740641479	0.340694062108266	-9.13692770314975
HAVANA	transcript	ENSG00000276308.1	lincRNA	RP11-116D17.4	2	ENST00000617627.1	lincRNA	RP11-116D17.4-001	1.10343861441721	0.278296881172571	6.80066623427409	2.9942838838608e-11	1.46809219412916e-10	14.5471247623594	2.48418786586517	0.0174018510648979	5.92154348283512	3.19428591728614e-05	0.000859686509962	-0.826272267484086
HAVANA	transcript	ENSG00000276972.1	lincRNA	RP11-116D17.5	2	ENST00000617845.1	lincRNA	RP11-116D17.5-001	0.23345026267142	0.0907877186419231	3.98362307651563	7.80121361214115e-05	0.000196435824739695	0.258374338837879	0	0	0	1	1	-10.3597524836655
HAVANA	transcript	ENSG00000257726.1	lincRNA	RP11-116D17.1	2	ENST00000547948.1	lincRNA	RP11-116D17.1-001	0.00281242960575026	-0.00359383607494494	-2.24613718689372	0.0251330262009228	0.0445911026824388	-5.03834721693285	0	0	0	1	1	-10.3597524836655
HAVANA	transcript	ENSG00000258108.1	lincRNA	RP11-1028N23.3	2	ENST00000550378.1	lincRNA	RP11-1028N23.3-001	0.000465374634385642	5.40349919475361e-05	0.0739978845567848	0.941041798730729	0.973795473411325	-7.54361360819935	0	0	0	1	1	-10.3597524836655
HAVANA	transcript	ENSG00000258280.1	lincRNA	RP11-1028N23.2	2	ENST00000548457.1	lincRNA	RP11-1028N23.2-001	1.28955869526952	0.540645629360812	10.4523268246496	2.9805042965487e-23	5.10760100327517e-22	41.7878952336489	0	0	0	1	1	-10.3597524836655
HAVANA	transcript	ENSG00000257407.1	lincRNA	RP11-1028N23.4	2	ENST00000551531.1	lincRNA	RP11-1028N23.4-002	0.0801016718554276	0.0349264630680697	1.29207599287834	0.196930438127663	0.282532419460287	-6.71362741006396	0.0138054756430734	0.000105184576328178	0.165791490905144	0.870605302898964	1	-10.3450774543957
HAVANA	transcript	ENSG00000257407.1	lincRNA	RP11-1028N23.4	2	ENST00000551940.1	lincRNA	RP11-1028N23.4-001	0.628060364881673	0.207617296765145	5.73146490821072	1.72723473036482e-08	6.39406256526844e-08	8.34617515744128	0.00773505749166558	-0.000176801314095213	-0.496264680808588	0.627128841602071	0.870483312129853	-10.2292443447724
HAVANA	transcript	ENSG00000241656.1	processed_pseudogene	UBA52P7	1	ENST00000486088.1	processed_pseudogene	UBA52P7-001	0.00400824723276465	-0.0014525504994117	-0.526601304821613	0.59870508579432	0.702676849432788	-7.40783474216436	0	0	0	1	1	-10.3597524836655
ENSEMBL	transcript	ENSG00000240205.3	misc_RNA	RN7SL865P	3	ENST00000466711.3	misc_RNA	RN7SL865P-201	0.556342575273572	0.20760924486007	4.77674243104998	2.34744266500961e-06	6.96882185626655e-06	3.59967459149818	0	0	0	1	1	-10.3597524836655
HAVANA	transcript	ENSG00000257781.1	lincRNA	RP11-110L15.1	2	ENST00000549163.1	lincRNA	RP11-110L15.1-001	0.326277248132509	0.169590211957241	6.74189142875262	4.34367522333721e-11	2.09703574312939e-10	14.1830724629753	0.00501262093670131	-0.000267339783290737	-1.1793836336375	0.257192259477819	0.50602952586309	-9.64988607078806
HAVANA	transcript	ENSG00000257683.1	lincRNA	RP11-110L15.2	2	ENST00000546414.1	lincRNA	RP11-110L15.2-001	0.409830408142187	0.188752767227765	6.09821004660552	2.15463085283188e-09	8.75426854199942e-09	10.3709620799785	0.0224033749905259	-0.000700946585020983	-1.3977523485562	0.18315846300995	0.413896161201154	-9.38015268569522
ENSEMBL	transcript	ENSG00000200112.1	snoRNA	SNORD56	3	ENST00000363242.1	snoRNA	SNORD56.2-201	0.00779417584081487	-0.0101216293047965	-1.04370890733011	0.297126755035982	0.400462339403757	-7.0026787304689	0	0	0	1	1	-10.3597524836655
HAVANA	transcript	ENSG00000123066.7	protein_coding	MED13L	2	ENST00000281928.7	protein_coding	MED13L-001	1.84932876726255	0.871285519356224	17.2129085156696	1.9404352149048e-52	1.48317203402907e-49	108.511622141981	2.92424482314722	0.0146572854692555	7.07305418319974	4.52208725518354e-06	0.000243840180135532	1.22147281430505
HAVANA	transcript	ENSG00000123066.7	protein_coding	MED13L	1	ENST00000552023.1	processed_transcript	MED13L-010	0.00150751997340971	-0.00174000326457831	-0.919437575402184	0.358312128661813	0.46782172696201	-7.12433412573188	0.296353969919933	0.00590118203008565	1.77268948041992	0.0972331143534735	0.278149549096416	-8.83944805329429
HAVANA	transcript	ENSG00000123066.7	protein_coding	MED13L	2	ENST00000548784.1	retained_intron	MED13L-007	0.950686212041308	0.246453669054592	5.58771650361259	3.79378944182232e-08	1.35612404988298e-07	7.58250864580299	1.00902210529935	-0.00291249072532292	-0.708793877044054	0.489666667096079	0.754939768712922	-10.0958130024812
HAVANA	transcript	ENSG00000123066.7	protein_coding	MED13L	2	ENST00000552447.1	protein_coding	MED13L-009	0.0859893704780627	0.120026183304435	5.84251306138809	9.29997755068084e-09	3.53653713940152e-08	8.94774202056762	0.0722638658424683	-0.00137385717751413	-1.1302392330123	0.276683807379236	0.527471722459627	-9.70544294736256
HAVANA	transcript	ENSG00000123066.7	protein_coding	MED13L	2	ENST00000548694.1	retained_intron	MED13L-008	0.701000185800926	0.260867087616939	7.16861333937683	2.75339318550372e-12	1.49838227712547e-11	16.8852213150611	0.844925155299114	0.00328525017334153	0.859459143425433	0.40404132515578	0.66928637240946	-9.97471281044042
HAVANA	transcript	ENSG00000123066.7	protein_coding	MED13L	2	ENST00000552340.1	protein_coding	MED13L-006	0.707623999654668	0.197321973269898	5.63466667151995	2.93934031867611e-08	1.06276115133462e-07	7.83005707029198	0.742546863546899	0.00375943075427633	1.12611995553117	0.278366958309304	0.529332782548463	-9.71000997802965
HAVANA	transcript	ENSG00000123066.7	protein_coding	MED13L	2	ENST00000549786.1	protein_coding	MED13L-005	0.973322265894716	0.42196737544482	10.7578784702192	2.07219469581163e-24	4.01358491082474e-23	44.4273936501857	1.12552963461445	-0.00129886931638755	-0.419766667907618	0.680795267269087	0.910350029351174	-10.2661556297132
HAVANA	transcript	ENSG00000123066.7	protein_coding	MED13L	2	ENST00000549755.1	retained_intron	MED13L-002	0.990078039587684	0.406470472848525	10.8692395098186	7.75170939945216e-25	1.57436961436061e-23	45.4011668543507	1.64581714417838	0.0119832991316983	4.56990199100547	0.000398140484694608	0.00494936846806983	-3.44163297478996
HAVANA	transcript	ENSG00000123066.7	protein_coding	MED13L	2	ENST00000551197.1	processed_transcript	MED13L-004	2.07568174790962	0.53606523837324	9.11698927218404	1.90142697658724e-18	1.94284791899529e-17	30.8501666330694	1.54434437331084	-0.0209510049950527	-3.83869448590495	0.00169743486383469	0.014335986490475	-4.92252228743436
HAVANA	transcript	ENSG00000123066.7	protein_coding	MED13L	2	ENST00000548743.1	protein_coding	MED13L-003	1.55950116293347	0.0505328675137179	1.00892156622295	0.313502491800592	0.418811430152968	-7.03827990905701	1.35936851323688	0.00358692622976513	1.00133387223699	0.333046605991991	0.591730679506477	-9.84160294423427
HAVANA	transcript	ENSG00000258034.1	antisense	RP11-493P1.2	2	ENST00000549725.1	antisense	RP11-493P1.2-001	0.00387950453394772	0.00417888042215825	1.28142679396897	0.200640479200095	0.287133751889471	-6.72727476621252	0.391129838838189	0.00637184203778331	2.79583591914465	0.0138967022803678	0.0685855083300058	-7.0171489060369
ENSEMBL	transcript	ENSG00000200665.1	snRNA	RNU6-1188P	3	ENST00000363795.1	snRNA	RNU6-1188P-201	0.0120733609362623	-0.0079248336086431	-0.546622802088015	0.584882868993367	0.690227632477571	-7.39710502446094	3.0667762671946	0.00948316617654249	0.831188851354087	0.419313719602099	0.685093532479304	-9.99905715311366
ENSEMBL	transcript	ENSG00000207967.1	miRNA	MIR620	3	ENST00000385232.1	miRNA	MIR620-201	1.18199528641797	0.14583928671017	1.31253988982939	0.189942969013185	0.273859715563963	-6.68708723528389	0.693453406023123	-0.0127732573425916	-1.00989579535773	0.329064156716742	0.587311740810846	-9.8329992845376
HAVANA	transcript	ENSG00000257979.1	processed_pseudogene	SNRPGP18	1	ENST00000553000.1	processed_pseudogene	SNRPGP18-001	0.0121711859585872	-0.00171487669058536	-0.158125750238975	0.874421844815364	0.925622822149034	-7.53385699270712	3.00630501988909	0.012154403170305	2.13112971696281	0.0505940293592879	0.175132424170995	-8.24773729713772
HAVANA	transcript	ENSG00000258337.1	sense_intronic	RP11-115H15.2	2	ENST00000549373.1	sense_intronic	RP11-115H15.2-001	1.41475232177757	0.456066031331624	8.52561671745319	1.83050875880414e-16	1.52474867303552e-15	26.344604084425	1.45699005866835	0.0117957848926192	3.21252738825673	0.00601290274936655	0.0368089560372734	-6.19251405029433
HAVANA	transcript	ENSG00000258346.1	lincRNA	RP11-148B3.2	2	ENST00000548506.1	lincRNA	RP11-148B3.2-001	0.00739768587236923	0.00109347559414911	0.310186195680623	0.756549208923041	0.836278282046167	-7.49828143173691	0	0	0	1	1	-10.3597524836655
ENSEMBL	transcript	ENSG00000264037.1	miRNA	MIR4472-2	3	ENST00000582069.1	miRNA	MIR4472-2-201	0.840957671921317	0.786646927017415	7.55659374580891	2.00138338838616e-13	1.22468304170395e-12	19.4584068304911	0	0	0	1	1	-10.3597524836655
HAVANA	transcript	ENSG00000258018.1	lincRNA	RP11-148B3.1	2	ENST00000552992.1	lincRNA	RP11-148B3.1-001	0.00625249813760755	-0.000332272617370564	-0.117462436124973	0.906540995503076	0.949047204615745	-7.53945585368297	0.026044242364747	0.000487388353298086	0.714385526902403	0.486305456552951	0.752142535366381	-10.0917034878499
HAVANA	transcript	ENSG00000196668.3	processed_transcript	LINC00173	2	ENST00000480237.1	lincRNA	LINC00173-002	0.25888340825445	0.190390550456594	11.0493118555454	1.5607105857468e-25	3.41501656322483e-24	46.9887578340417	0.50989791343932	0.00850209508415484	10.1050489460538	5.83122281191251e-08	2.54845084430034e-05	5.81538174261401
HAVANA	transcript	ENSG00000196668.3	processed_transcript	LINC00173	2	ENST00000470091.1	lincRNA	LINC00173-001	0.249076243172509	0.17175209413296	6.04903820688826	2.86569825035697e-09	1.14942732599004e-08	10.0931779655377	0.0655504099246382	-0.00206670788946189	-1.69347823922633	0.111680764814547	0.305910105999002	-8.96103396729142
HAVANA	transcript	ENSG00000196668.3	processed_transcript	LINC00173	2	ENST00000489452.1	lincRNA	LINC00173-003	0.115558064941109	0.0534277915658629	2.85121364520911	0.00453618218637545	0.00912055840662458	-3.51750752191917	0.205271804670813	0.00124247102152101	0.539325927384461	0.597828058427061	0.854637963625498	-10.2058458775356
HAVANA	transcript	ENSG00000196668.3	processed_transcript	LINC00173	2	ENST00000477702.1	retained_intron	LINC00173-004	0.844884106048776	0.531736537805618	8.65620435547449	6.8028455876041e-17	5.91902104592185e-16	27.32048162492	1.24377975008848	0.00494106362165119	0.959046276916689	0.353219486228496	0.614033003856224	-9.8831562300567
HAVANA	transcript	ENSG00000258102.3	protein_coding	MAP1LC3B2	2	ENST00000630062.1	processed_transcript	MAP1LC3B2-004	0.209577570686043	0.172360085986664	5.22109442935991	2.61775753096672e-07	8.58432889618285e-07	5.71273943805958	0.145811220014356	-0.00196320848236218	-0.630606447912126	0.538088400077669	0.799414694375844	-10.1500967715595
HAVANA	transcript	ENSG00000258102.3	protein_coding	MAP1LC3B2	2	ENST00000547114.3	processed_transcript	MAP1LC3B2-003	0.355378411599526	0.130954595422339	4.86356236529911	1.54896641627999e-06	4.68881352484372e-06	3.99915176595198	0.396042282496356	0.000810347750799295	0.372156593616304	0.715146766436568	0.938310694140093	-10.2860885181963
HAVANA	transcript	ENSG00000258102.3	protein_coding	MAP1LC3B2	2	ENST00000625301.1	retained_intron	MAP1LC3B2-002	0.672738230717545	0.180966364716756	5.04605654940124	6.33367917563934e-07	1.99566160320839e-06	4.8601130392718	0.478117697284497	0.00954914716165912	3.75489983299317	0.00200924901439166	0.0162525368700461	-5.09322851628813
HAVANA	transcript	ENSG00000258102.3	protein_coding	MAP1LC3B2	2	ENST00000556529.2	protein_coding	MAP1LC3B2-001	0.24921655389304	0.11442664794917	5.33048196225939	1.48797516724942e-07	5.00119541285212e-07	6.25879522876721	0.326840650648179	0.009095845498071	3.72011113941816	0.0021551766354007	0.0171060886462016	-5.1640878326428
HAVANA	transcript	ENSG00000275898.1	lincRNA	RP11-497G19.7	2	ENST00000621942.1	lincRNA	RP11-497G19.7-001	0.473773329769672	0.202018826756103	9.40347525586579	1.92806944419562e-19	2.19359495817733e-18	33.1104107602935	0.093054125737445	0.000867942241879473	1.58798580813603	0.133802202887698	0.335653581495012	-9.11709546378279
HAVANA	transcript	ENSG00000258249.1	lincRNA	RP11-497G19.3	2	ENST00000550742.1	lincRNA	RP11-497G19.3-001	0.0406121613456405	0.0214971869390134	2.58751043064441	0.00994954799749216	0.0189557383061418	-4.22354562519072	0.0512143433934152	0.000508154498801849	0.473301438132013	0.643028707378212	0.879865528421543	-10.2409529467127
HAVANA	transcript	ENSG00000257883.1	lincRNA	RP11-497G19.1	2	ENST00000546835.1	lincRNA	RP11-497G19.1-001	0.143745444329666	0.0217253790737657	1.56967812717348	0.11712551487695	0.179408637441407	-6.31834822431726	0.0454503334764428	0.00117348115755631	2.13132807434709	0.0505752101205688	0.175082706993943	-8.2473930557672
HAVANA	transcript	ENSG00000257654.1	lincRNA	RP11-497G19.2	2	ENST00000552718.1	lincRNA	RP11-497G19.2-001	0.0105984946020225	-0.00421804837963343	-0.570654815517084	0.568491195913823	0.675203598377912	-7.38369802948586	0.0518420487809471	-0.000802653328004814	-0.745742448664257	0.467713953278853	0.734244859820439	-10.0681019492084
HAVANA	transcript	ENSG00000111412.5	protein_coding	C12orf49	2	ENST00000261318.4	protein_coding	C12orf49-001	1.63734298456658	0.345386849273786	8.3174283012389	8.67240951476809e-16	6.73595658638256e-15	24.8117555839102	2.54526861933838	0.00452203630512577	2.29337943325618	0.0371980816830394	0.140362219206149	-7.96081362818668
HAVANA	transcript	ENSG00000111412.5	protein_coding	C12orf49	2	ENST00000547630.1	nonsense_mediated_decay	C12orf49-002	0.955507414181124	0.230433560843861	4.1335934739877	4.19065776679891e-05	0.000108642299318276	0.847057081554351	2.3418879237164	0.0136536361514228	4.07141207418595	0.00106493536519052	0.0101570097721546	-4.44880341700163
HAVANA	transcript	ENSG00000111412.5	protein_coding	C12orf49	2	ENST00000548356.1	protein_coding	C12orf49-003	0.12948291926838	0.0610564711246615	3.8050892868819	0.000159398246601169	0.000387441661603877	-0.415782022025826	0.220609460782622	0.00230610000821909	1.94117771196774	0.0718834011551558	0.225417955303415	-8.56925664287
HAVANA	transcript	ENSG00000111412.5	protein_coding	C12orf49	2	ENST00000547606.1	protein_coding	C12orf49-004	0.259803677748486	0.135805936331045	3.12273445695073	0.0018961049764166	0.00401958785445457	-2.72141267264497	0.456909829871481	-0.00590100370495282	-1.46735570990469	0.16358486699836	0.383505198689882	-9.28677457857729
HAVANA	transcript	ENSG00000135119.14	protein_coding	RNFT2	2	ENST00000615278.1	processed_transcript	RNFT2-007	0.231981276365983	0.00331505259692649	0.160476982156262	0.872570463720352	0.924285627442334	-7.53348273043475	0.240804633940419	-0.00125851171908382	-0.438661774460062	0.667357360306844	0.899318250099699	-10.2575961927502
HAVANA	transcript	ENSG00000135119.14	protein_coding	RNFT2	2	ENST00000257575.8	protein_coding	RNFT2-001	0.978080752111504	0.312603559246372	8.81447777693162	2.02041953846506e-17	1.85775325006294e-16	28.5178761439625	1.69994417720536	0.0123211018954326	6.1308475755204	2.20881670625093e-05	0.000672641986342783	-0.440978380157308
ENSEMBL	transcript	ENSG00000135119.14	protein_coding	RNFT2	3	ENST00000392549.6	protein_coding	RNFT2-201	0.864319817565755	0.448934605734585	9.50192924481442	8.68407700153287e-20	1.02634180736846e-18	33.8984521728067	1.66435333422761	0.0100991134564017	1.81375224120648	0.0904133027916495	0.26499376282893	-8.77500726949608
HAVANA	transcript	ENSG00000135119.14	protein_coding	RNFT2	2	ENST00000407967.7	protein_coding	RNFT2-002	0.779913997028338	0.225235815303904	5.41536189679201	9.53489969818467e-08	3.26924636408574e-07	6.68946257141228	1.8630152862041	-0.000800960498435984	-0.116886370267	0.908550028658583	1	-10.3524547407782
ENSEMBL	transcript	ENSG00000135119.14	protein_coding	RNFT2	3	ENST00000622220.1	protein_coding	RNFT2-202	0.431386301805896	0.153906507016748	2.5534983881708	0.0109617044230776	0.0207344685507171	-4.30976217863074	1.54463018893214	0.0104486062467128	1.23823021670616	0.235259781402288	0.487314264283935	-9.58080712994174
HAVANA	transcript	ENSG00000135119.14	protein_coding	RNFT2	2	ENST00000319176.11	protein_coding	RNFT2-004	0.543353063595226	0.230258132687586	4.05060448036108	5.92463682780909e-05	0.000151098853497762	0.518782492852565	0.482395195110189	-0.00439991736380764	-0.572639803893806	0.575641138584509	0.834528623689206	-10.1864623335067
HAVANA	transcript	ENSG00000135119.14	protein_coding	RNFT2	2	ENST00000552920.1	retained_intron	RNFT2-005	0.608514222976134	0.0942006022290357	3.10333138163416	0.00202238052634093	0.00427156236111738	-2.78061508617048	0.880290585214609	0.00150344634923802	0.494156013631931	0.628581094889852	0.870563116053113	-10.2303418977795
HAVANA	transcript	ENSG00000135119.14	protein_coding	RNFT2	2	ENST00000547718.5	nonsense_mediated_decay	RNFT2-003	0.0580982040379978	0.00480504442553831	0.586151020352438	0.558039752559081	0.665732406664727	-7.37474754729523	0.0505153002638525	0.000238747478287649	0.294761602987634	0.772344615390224	0.983144211393443	-10.3134598656749
HAVANA	transcript	ENSG00000135119.14	protein_coding	RNFT2	2	ENST00000551251.1	processed_transcript	RNFT2-006	0.0722695629199239	0.0543946346877137	1.94519291230162	0.0523145037309852	0.0869921484771888	-5.66301041517687	0.275519354637951	0.0100755198105161	2.17004037032629	0.0470240100428951	0.16624234506987	-8.17989179398369
HAVANA	transcript	ENSG00000239374.1	processed_pseudogene	RP11-407P2.1	2	ENST00000485147.1	processed_pseudogene	RP11-407P2.1-001	0.00330115922571474	-0.00279162473440583	-0.875739900249245	0.381593889472398	0.492487421390608	-7.16346452041513	0.233488976503432	-0.00164581528595657	-0.652615177446137	0.524193636236249	0.786937428945719	-10.1354201023776
ENSEMBL	transcript	ENSG00000201382.1	snRNA	RNU6-558P	3	ENST00000364512.1	snRNA	RNU6-558P-201	0.0744387842860108	0.0878885557537149	2.48498956473798	0.0132830015595565	0.0247781347725311	-4.48004895993088	0.162864828170648	0.0111678739317016	1.628243050014	0.124951475420886	0.326762104409075	-9.05835665724582
HAVANA	transcript	ENSG00000275467.1	lincRNA	RP11-240G22.4	2	ENST00000614016.1	lincRNA	RP11-240G22.4-001	0.320423968627997	0.076494980374639	3.04925727758679	0.00241625355703652	0.00504924328199248	-2.94373125980759	0.43354609579905	0.0071985269684369	3.36894624281928	0.00438226033789311	0.0290383692445622	-5.87729848912432
HAVANA	transcript	ENSG00000135116.9	protein_coding	HRK	2	ENST00000257572.5	protein_coding	HRK-001	0.801279216602397	0.0951980744159485	2.434967735465	0.0152433848273536	0.0281450501331475	-4.60153058810554	1.5611981990582	0.00422118072742763	2.53027719094884	0.0235014391097156	0.101072241348505	-7.5248884346724
HAVANA	transcript	ENSG00000135116.9	protein_coding	HRK	2	ENST00000552092.1	processed_transcript	HRK-003	0.345907357214881	-0.053683605889643	-1.91857163305753	0.0556102716495136	0.0919766146240783	-5.71401853436544	0.789952223580234	0.00304584451120742	1.02255399855958	0.323239106791427	0.58088459754329	-9.82016290203782
HAVANA	transcript	ENSG00000135116.9	protein_coding	HRK	2	ENST00000550505.5	protein_coding	HRK-002	0.119859539155277	0.0261721688856311	1.72151167016713	0.085779393974322	0.136049966844251	-6.07003150852904	0.15671835272171	0.00468885742339844	2.78800812518969	0.0141153418305487	0.0693761581603518	-7.03235259314975
HAVANA	transcript	ENSG00000135116.9	protein_coding	HRK	2	ENST00000586941.1	processed_transcript	HRK-004	0.208307050634683	-0.0134111129239961	-0.483305647067311	0.629091271219924	0.729465429579682	-7.42966986011477	0.211320332677411	-0.00407677415815871	-1.83772085932656	0.0866320055242122	0.257317152806813	-8.73696246282338
HAVANA	transcript	ENSG00000240100.1	processed_pseudogene	RP11-240G22.1	1	ENST00000468934.1	processed_pseudogene	RP11-240G22.1-001	0.0554695484863807	0.0105906757507625	0.84775287014371	0.396983106661184	0.508629507799488	-7.1875286480128	0.0359527758862824	-0.00109381927645106	-0.965755006187218	0.34996319015231	0.610378895217665	-9.87666900186099
HAVANA	transcript	ENSG00000174989.12	protein_coding	FBXW8	2	ENST00000309909.9	protein_coding	FBXW8-002	0.555495529314902	0.0772437878568891	2.81490401663515	0.00507255288717273	0.0101236667179782	-3.61866396321218	0.631511555247831	0.00260867061846341	0.66674095626015	0.515383768727819	0.778760089504424	-10.1257501434574
HAVANA	transcript	ENSG00000174989.12	protein_coding	FBXW8	2	ENST00000455858.2	protein_coding	FBXW8-001	0.437331192405566	0.242068735503127	10.3956395500806	4.86213865775129e-23	8.14383350657699e-22	41.3035201490941	1.38070820295561	0.016220397905715	7.69989877790129	1.68141753418895e-06	0.000133756221702622	2.26244943170339
HAVANA	transcript	ENSG00000174989.12	protein_coding	FBXW8	2	ENST00000551773.1	processed_transcript	FBXW8-003	0.17888253643623	0.0277229291994593	1.32678572347701	0.185187974412887	0.267957832334404	-6.66836692841078	0.260055143950172	0.00599317949610163	2.48522457859278	0.0256664838120753	0.107480070403079	-7.60916991184708
HAVANA	transcript	ENSG00000274554.1	antisense	RP11-240G22.5	2	ENST00000617795.1	antisense	RP11-240G22.5-001	0.061421687523898	0.0267917485338014	5.55023937732136	4.64499947782295e-08	1.64361777433952e-07	7.38621851267756	0.539896930211614	0.00773434739576214	5.55937830187689	6.13444682106539e-05	0.0013307864285948	-1.50628477290405
HAVANA	transcript	ENSG00000257279.1	antisense	RP11-231I16.1	2	ENST00000548738.1	antisense	RP11-231I16.1-001	0.134710976076842	0.00409961787888627	0.429952166010499	0.66741652751208	0.762301614839598	-7.45400458396416	0.623610817485236	0.00835039492107427	6.06054434492372	2.49850900465482e-05	0.000731131407829547	-0.569754982519122
HAVANA	transcript	ENSG00000277840.1	sense_intronic	RP11-103B5.4	2	ENST00000614934.1	sense_intronic	RP11-103B5.4-001	0.43840275062854	0.182091009377101	6.70502026728595	5.47827218037036e-11	2.61860237144149e-10	13.9560341746654	1.38363491572029	0.0198207350266688	7.02903801235101	4.85681915155435e-06	0.000255644115887736	1.14644231848022
HAVANA	transcript	ENSG00000088992.17	protein_coding	TESC	2	ENST00000470612.5	nonsense_mediated_decay	TESC-002	0.530453074763484	0.0882429732967772	2.2029357173551	0.0280568011118849	0.0493152399074477	-5.13343230104456	1.01615411495698	-0.00102121064079705	-0.304279511339073	0.765228252980363	0.977671379153295	-10.3104316295016
HAVANA	transcript	ENSG00000088992.17	protein_coding	TESC	2	ENST00000335209.11	protein_coding	TESC-001	1.17972220435906	-0.177181939041433	-3.21941305120266	0.00136840812455826	0.0029575996035954	-2.42114610173066	2.60226123303671	0.00561572199372452	2.06069590355289	0.057700637601256	0.192353084362005	-8.36888956960915
ENSEMBL	transcript	ENSG00000088992.17	protein_coding	TESC	3	ENST00000541210.5	protein_coding	TESC-201	0.144317649611552	0.00248000917828421	0.12812243068078	0.89810383721082	0.942861622420698	-7.53814788104961	0.242493771567178	-0.0024846180220183	-1.0824131022039	0.296701714817801	0.550665208968014	-9.75759997580901
HAVANA	transcript	ENSG00000088992.17	protein_coding	TESC	1	ENST00000549210.1	protein_coding	TESC-007	0.0492313231756609	-0.0260019762311112	-1.73090551119301	0.0840883813516869	0.133639855794912	-6.05392430097613	0.204884356194745	0.00642041416574459	2.0019324355146	0.0643192328601163	0.208061480495595	-8.46825346023727
HAVANA	transcript	ENSG00000088992.17	protein_coding	TESC	2	ENST00000462502.5	nonsense_mediated_decay	TESC-003	0.362971494285863	0.0305973356738914	1.06937404334722	0.285419508504883	0.387292942533051	-6.9756430292765	0.406134343471045	0.00162079351741005	0.678239148625178	0.50827583535086	0.772092521050228	-10.1177351869379
HAVANA	transcript	ENSG00000088992.17	protein_coding	TESC	2	ENST00000535198.1	processed_transcript	TESC-004	0.322625788819873	0.0976331010356318	2.36641264914855	0.0183433930413279	0.0333899148628332	-4.76410201954008	0.0295248315353803	-0.00157465768188695	-1.22181880321879	0.241224418314899	0.493554373740185	-9.60034798235906
HAVANA	transcript	ENSG00000088992.17	protein_coding	TESC	2	ENST00000482176.1	retained_intron	TESC-005	0.540345161887906	0.0864571625877384	2.57157189576411	0.0104129741918178	0.0197708339331713	-4.26408625169527	0.983250347762271	0.00594669919907409	1.52933703729208	0.147651708271489	0.358189642104782	-9.20080143412538
HAVANA	transcript	ENSG00000088992.17	protein_coding	TESC	2	ENST00000552139.1	processed_transcript	TESC-006	0.221105378997341	0.0578447154698939	1.63997271715229	0.101642676370148	0.158269462651493	-6.20620210623163	0.125076242540679	0.00251373166044561	1.23355265471246	0.236947946832337	0.489506506244726	-9.58639818419221
HAVANA	transcript	ENSG00000258285.1	lincRNA	TESC-AS1	2	ENST00000547006.1	lincRNA	TESC-AS1-001	0.00491352964653132	0.00438957391087132	2.64507930942707	0.00842534582691036	0.016241664378978	-4.0750859357705	0.227353911092404	0.00251269093625242	1.5401439834864	0.145012088127625	0.353873482535504	-9.18554687847292
HAVANA	transcript	ENSG00000135108.14	protein_coding	FBXO21	2	ENST00000622495.4	protein_coding	FBXO21-001	1.36357935346016	0.322651025908723	8.59750555189461	1.06291895921728e-16	9.06594045029413e-16	26.8804676796973	2.25188727386469	0.00192033257612929	0.88314146898722	0.39153433863883	0.655889523187349	-9.95375382889951
ENSEMBL	transcript	ENSG00000135108.14	protein_coding	FBXO21	3	ENST00000427718.6	protein_coding	FBXO21-201	2.4050929690032	0.579834245930578	10.8000807325827	1.42860126448858e-24	2.81758609632136e-23	44.7956924905468	3.61910270850642	0.00211882361363857	1.0416855347039	0.314576859666396	0.571111627056566	-9.8004998029229
HAVANA	transcript	ENSG00000135108.14	protein_coding	FBXO21	1	ENST00000550180.5	protein_coding	FBXO21-005	0.0516658195799736	-0.00785548557925927	-0.775332430875882	0.438511471101118	0.55091666158396	-7.24618009981411	0.2987231692388	0.00525446903266972	1.43377250690362	0.172800944981894	0.39786994268781	-9.33225512781079
HAVANA	transcript	ENSG00000135108.14	protein_coding	FBXO21	2	ENST00000330622.9	protein_coding	FBXO21-002	1.17504542314118	0.256320017760092	4.74690742311696	2.70401995420175e-06	7.97675734740178e-06	3.46391199001976	1.70874886662257	-0.00605517113933273	-1.33351674700954	0.202886734980931	0.442873892346836	-9.46324265292756
HAVANA	transcript	ENSG00000135108.14	protein_coding	FBXO21	2	ENST00000547806.1	processed_transcript	FBXO21-009	0.815266548958051	0.435101664683774	7.94119277829725	1.34235057060753e-14	9.23085701144722e-14	22.1148202016652	0	0	0	1	1	-10.3597524836655
HAVANA	transcript	ENSG00000135108.14	protein_coding	FBXO21	2	ENST00000548840.1	protein_coding	FBXO21-003	0.39816703640101	0.293077144503026	9.6481873159498	2.62827651376643e-20	3.28138669004227e-19	35.0795744213229	0.830969988084921	0.0117034524104845	4.30055625736826	0.000675575384860053	0.00729609530216829	-3.98406452815919
HAVANA	transcript	ENSG00000135108.14	protein_coding	FBXO21	2	ENST00000549689.5	processed_transcript	FBXO21-007	0.69832490510909	0.0676547923307893	1.8390575829527	0.0665022386355497	0.108160016170642	-5.8622471288303	0.754819215797311	-0.000869867548761462	-0.311529924680676	0.759821886890061	0.97351300222707	-10.3080610760373
HAVANA	transcript	ENSG00000135108.14	protein_coding	FBXO21	2	ENST00000551458.1	processed_transcript	FBXO21-006	0.270595001866923	-0.0703425079405384	-1.13288180813661	0.257809337311803	0.355413290590742	-6.90593426101347	0.666958560577548	0.0128084069302584	2.27149433596574	0.038787851881652	0.144652163267038	-8.00011388906217
HAVANA	transcript	ENSG00000089250.18	protein_coding	NOS1	2	ENST00000317775.10	protein_coding	NOS1-001	0.703874995504282	0.372961778910623	12.0837061299711	1.17286510867291e-29	4.08068147746174e-28	56.4017337759219	1.39533357877149	0.00760565824549846	3.98695777198371	0.00126072859139788	0.0115184061231032	-4.62059215780744
ENSEMBL	transcript	ENSG00000089250.18	protein_coding	NOS1	3	ENST00000618760.4	protein_coding	NOS1-202	0.0542696151742054	0.000982827615756314	0.0959009946253242	0.923637805552058	0.961314636863792	-7.54175433516449	0.0121630314532625	0.000834005665030612	1.61726239448295	0.127314221993073	0.327080238786982	-9.0744799680716
HAVANA	transcript	ENSG00000089250.18	protein_coding	NOS1	1	ENST00000338101.8	protein_coding	NOS1-002	0.00273231951694728	0.00222383186369858	0.717180455608008	0.473599192819544	0.585823535732591	-7.28949607666806	0.388717583228221	0.0147655205118699	5.20904453895207	0.000117281168862159	0.00207460407464608	-2.17942398433622
ENSEMBL	transcript	ENSG00000089250.18	protein_coding	NOS1	3	ENST00000344089.4	protein_coding	NOS1-201	0.00110928219392372	-0.000115796658964372	-0.055516283310081	0.955749436140241	0.98401691730138	-7.54480954002092	0.234452630900751	-0.00489021907581675	-1.88814249126871	0.0791350374814674	0.241395227926526	-8.65592290708466
HAVANA	transcript	ENSG00000089250.18	protein_coding	NOS1	2	ENST00000549189.1	processed_transcript	NOS1-005	0.302166113249114	0.199317494394952	7.4078031425297	5.5387655287038e-13	3.23942008195884e-12	18.4587345204168	0.42934100607304	0.00776559392452892	3.27321094548897	0.00531868014014882	0.0336021255385634	-6.07048796201522
HAVANA	transcript	ENSG00000089250.18	protein_coding	NOS1	2	ENST00000477584.1	processed_transcript	NOS1-003	0.108109813498381	0.0561206729041653	3.82946871300942	0.000144814605985248	0.000353771115507791	-0.325439266160128	0.190256367590393	0.00392595984616939	1.84794229323964	0.0850628214262697	0.25398343996555	-8.72064351594375
HAVANA	transcript	ENSG00000257465.2	processed_pseudogene	TCEB1P32	1	ENST00000548625.2	processed_pseudogene	TCEB1P32-001	0.0450090586337907	-0.0034845018973718	-0.290247655259818	0.771747671241948	0.848409345022753	-7.50426186819974	0.0980902975925854	0.00315804755840907	1.09539796583795	0.291163456960378	0.544330879451655	-9.74362791764724
HAVANA	transcript	ENSG00000255686.1	lincRNA	RP11-227B21.2	2	ENST00000540161.1	lincRNA	RP11-227B21.2-001	0.0155554789212154	0.00419018869355781	0.701408252588413	0.483376097644586	0.595337823112128	-7.30066373495865	1.16441937778532	0.0177623858682824	2.91589161264927	0.0109298469278262	0.0573797977125536	-6.78244369730621
ENSEMBL	transcript	ENSG00000171435.13	protein_coding	KSR2	3	ENST00000425217.5	protein_coding	KSR2-201	0.640696758591859	0.66919539212896	13.878554598591	2.96283043208545e-37	2.58557300940916e-35	73.7649851526627	0.958039627366068	-0.00132815561523344	-0.254431220787829	0.802727167312508	1	-10.325234912249
HAVANA	transcript	ENSG00000171435.13	protein_coding	KSR2	2	ENST00000339824.6	protein_coding	KSR2-001	1.17190483947364	0.77269258324946	13.916947147464	2.01332352316915e-37	1.79606378857539e-35	74.1486938116075	2.34585163509404	0.0254522013930352	10.5148897817836	3.49315051228726e-08	2.15105799477331e-05	6.3585833773566
HAVANA	transcript	ENSG00000171435.13	protein_coding	KSR2	2	ENST00000545002.1	processed_transcript	KSR2-002	0.440463672581248	0.203571762649515	6.66554057501633	7.01573613016424e-11	3.31359470543435e-10	13.7140850990214	0.123834445357969	0.00330490090901802	2.18014888771771	0.0461356110531595	0.1639196057745	-8.16216336553538
HAVANA	transcript	ENSG00000171435.13	protein_coding	KSR2	2	ENST00000543793.1	retained_intron	KSR2-003	0.545514189002855	0.318565775317738	8.20459074146686	1.99161864745048e-15	1.48790440354407e-14	23.9929135974542	0.676289814804456	0.0102162137259906	4.54358174685637	0.000419116643271878	0.00514051168650357	-3.49441182360456
HAVANA	transcript	ENSG00000256071.1	antisense	RP11-465L8.1	2	ENST00000544667.1	antisense	RP11-465L8.1-001	0.00264441099036731	0.00365959699617084	1.7347056475954	0.0834120417664767	0.132681971128106	-6.04738377060003	1.05246960809504	0.0166498226376085	6.18527552640683	2.00875954463868e-05	0.000633381552856716	-0.341728347603892
HAVANA	transcript	ENSG00000111445.13	protein_coding	RFC5	2	ENST00000449641.6	protein_coding	RFC5-006	0.040628710640225	0.0111449094398754	0.749239501137162	0.45406682726053	0.566467543588238	-7.26603262576971	0.108047453417748	0.00740896823435986	2.24458587035642	0.0408298980680991	0.150239646280814	-8.04818802200738
HAVANA	transcript	ENSG00000111445.13	protein_coding	RFC5	2	ENST00000537315.5	protein_coding	RFC5-003	0.371186298259709	0.0988368913553342	3.65333570565031	0.000286318273583826	0.000674555811730288	-0.96587082197127	0.221788059852363	-0.00162154945851909	-0.739601619817639	0.471320240491203	0.737777177277468	-10.0727980954538
HAVANA	transcript	ENSG00000111445.13	protein_coding	RFC5	2	ENST00000484086.6	protein_coding	RFC5-007	0.119154959030446	-0.00604849904290991	-0.245775022406377	0.805957710774256	0.874517417475183	-7.51617061380609	0.083335597121482	0.00144037709530363	0.991069295789719	0.337866210009676	0.597191730346006	-9.85183340203518
HAVANA	transcript	ENSG00000111445.13	protein_coding	RFC5	2	ENST00000420967.5	protein_coding	RFC5-004	0.25968499067202	0.0987330948392793	2.44062172143314	0.0150096768171965	0.0277458749622785	-4.58792034068209	0.0202479299881845	-0.000462809828301361	-0.713636050310962	0.48675517433647	0.752571449433371	-10.092256054043
HAVANA	transcript	ENSG00000111445.13	protein_coding	RFC5	2	ENST00000454402.6	protein_coding	RFC5-002	0.403173795041253	0.09304069981219	3.3756697704817	0.000793932105013864	0.00176988169096794	-1.9173033017911	0.823538544409904	-0.00265676940891507	-0.646291051769691	0.528165338137601	0.790628016285323	-10.1396860757284
HAVANA	transcript	ENSG00000111445.13	protein_coding	RFC5	2	ENST00000392542.6	protein_coding	RFC5-001	0.827735266078151	0.279501109701575	9.03302750226865	3.68438570124945e-18	3.66142236243254e-17	30.1971664226406	1.47037535651408	0.00507384494052158	2.30886463254146	0.0361104298127038	0.137395611132485	-7.93289940281463
HAVANA	transcript	ENSG00000111445.13	protein_coding	RFC5	2	ENST00000535092.1	protein_coding	RFC5-008	0.0314354511699701	0.00351443530817095	0.248852266224463	0.803577714972988	0.872724654587524	-7.51541021792577	0.0293908366671256	-0.00156751128891336	-2.11427326176454	0.0522171604017602	0.179189641309055	-8.27692939655173
HAVANA	transcript	ENSG00000111445.13	protein_coding	RFC5	2	ENST00000472603.1	retained_intron	RFC5-005	0.365715107732336	0.0981490260768798	3.92676088294226	9.82411768029465e-05	0.000244607393229193	0.0405049358536456	0.786249375965469	0.00373827350268888	1.47622782326337	0.161219621218192	0.379941693894225	-9.27462868433996
HAVANA	transcript	ENSG00000111445.13	protein_coding	RFC5	2	ENST00000543153.1	processed_transcript	RFC5-009	0.623242239057541	0.2337242044397	6.85457027203439	2.12394571673587e-11	1.0576547574127e-10	14.8833102537918	1.17424363525769	0.0111371930864893	4.14225689523464	0.000924729276961309	0.00915538378648887	-4.30487508703549
HAVANA	transcript	ENSG00000277873.1	antisense	RP11-33N14.3	2	ENST00000613236.1	antisense	RP11-33N14.3-001	0.467044537557971	0.425900081386098	14.3307996044993	3.03963808031682e-39	3.41200242983586e-37	78.3136737315113	0.952092073264724	0.00768156347042588	2.62183397388927	0.0196285740919036	0.0886532967940902	-7.35183834295515
ENSEMBL	transcript	ENSG00000176871.8	protein_coding	WSB2	3	ENST00000544233.5	protein_coding	WSB2-201	1.52242546942202	0.304974087776082	6.39308388591192	3.74643212995731e-10	1.64465167383696e-09	12.0771151512822	2.33210498984463	0.00388347160541405	0.933335766755664	0.365894583785242	0.627961666299256	-9.90764790571169
HAVANA	transcript	ENSG00000176871.8	protein_coding	WSB2	2	ENST00000315436.7	protein_coding	WSB2-001	3.87035772782016	0.38126669069242	6.2914143683128	6.89999066699142e-10	2.95189225481294e-09	11.4810871383526	5.49688883883845	0.00520938457476729	1.64472299984937	0.121476372404285	0.324019704475871	-9.03401727248627
HAVANA	transcript	ENSG00000176871.8	protein_coding	WSB2	1	ENST00000441406.6	protein_coding	WSB2-002	0.761163619471875	1.07366205510311	7.55098385645752	2.08027146292048e-13	1.27093697519103e-12	19.4204290332167	2.91031214869594	0.013308672442735	0.814890748672227	0.42828696889609	0.694489405788332	-10.0127554384336
HAVANA	transcript	ENSG00000176871.8	protein_coding	WSB2	2	ENST00000543218.5	nonsense_mediated_decay	WSB2-010	0.000269038064575888	-0.000804582646266497	-0.830878794000871	0.406440508214733	0.518410236690381	-7.20166094325627	0.198245231594296	0.000985424880129716	0.302754874535751	0.766366741269496	0.978589030181258	-10.3109231032919
HAVANA	transcript	ENSG00000176871.8	protein_coding	WSB2	2	ENST00000535496.5	protein_coding	WSB2-006	0.396531816586293	0.133834987381937	3.92257044259205	9.9913656446838e-05	0.000248582595720397	0.0245655285360442	0.701716055986084	0.0104665765783883	2.29889574739859	0.036807140467594	0.139344762935038	-7.95087974719667
HAVANA	transcript	ENSG00000176871.8	protein_coding	WSB2	2	ENST00000540129.5	retained_intron	WSB2-003	0.686488564458026	0.150061800061096	4.95126046915521	1.01134108566674e-06	3.12122262664891e-06	4.40930421745819	1.43606801975898	0.00648302614378221	2.43121909352708	0.0285129968947921	0.115897976549504	-7.70938758421096
HAVANA	transcript	ENSG00000176871.8	protein_coding	WSB2	2	ENST00000543186.1	nonsense_mediated_decay	WSB2-009	0.00279800129045246	-0.00265044316804537	-0.942664900972988	0.346309669448982	0.454923690615223	-7.10276174190666	0.721429557432624	-0.00586860048820823	-0.973457791141053	0.346250443377954	0.606301708781887	-9.86917152307147
HAVANA	transcript	ENSG00000176871.8	protein_coding	WSB2	2	ENST00000614776.1	retained_intron	WSB2-011	1.18394918649738	0.255666418930342	6.78324900744918	3.34415533394705e-11	1.63282756385437e-10	14.4389684896435	1.99957803515964	0.00492691403876474	2.36359834549677	0.0325013905114732	0.127422575577143	-7.83354688192808
HAVANA	transcript	ENSG00000176871.8	protein_coding	WSB2	2	ENST00000536738.5	processed_transcript	WSB2-008	0.0641738788992515	0.0590855531817745	4.11401778159127	4.5497263764913e-05	0.000117546216767088	0.769062075003386	0.41031027612671	0.0029122590766127	0.6464551631474	0.528062058306285	0.790515052694005	-10.1395758690253
HAVANA	transcript	ENSG00000176871.8	protein_coding	WSB2	2	ENST00000537945.1	protein_coding	WSB2-005	0.00357836797621989	0.0201806501909133	2.21489890528865	0.0272190977355467	0.0479635700337518	-5.10728293893636	0	0	0	1	1	-10.3597524836655
HAVANA	transcript	ENSG00000176871.8	protein_coding	WSB2	2	ENST00000536602.5	retained_intron	WSB2-007	0.425793938421071	0.192346012307319	7.99507983967895	9.11941511273774e-15	6.37554155426001e-14	22.495211201737	0.739659134133859	0.00861619464645193	2.98261499798279	0.00955928741889655	0.0519061089087873	-6.65087182686712
HAVANA	transcript	ENSG00000176871.8	protein_coding	WSB2	2	ENST00000542726.1	processed_transcript	WSB2-004	0.179353332243957	0.0293643641273296	1.28638527851903	0.198906691506084	0.284972268206578	-6.72093423649768	0.318325535357741	0.000426023500159866	0.146400519303512	0.885616576476996	1	-10.3483071077798
HAVANA	transcript	ENSG00000276292.1	antisense	RP11-33N14.5	2	ENST00000621854.1	antisense	RP11-33N14.5-001	0.202900737668293	0.120840725265974	3.63365706990806	0.000308460050994973	0.000723899401430642	-1.03565114687374	1.02755412163566	0.01636016338136	2.48994705051379	0.0254308936393231	0.106818780009865	-7.60036373151359
HAVANA	transcript	ENSG00000176834.13	protein_coding	VSIG10	2	ENST00000359236.9	protein_coding	VSIG10-001	0.634910102341202	0.299590541126923	11.4015851803464	6.49057941281181e-27	1.65497980100458e-25	50.1396701993289	1.06857063111553	0.0063338689459243	6.55855304658912	1.05910464298235e-05	0.000419367865063833	0.328347272724384
HAVANA	transcript	ENSG00000176834.13	protein_coding	VSIG10	2	ENST00000545259.1	retained_intron	VSIG10-003	0.274092432715259	0.0979154631375622	4.41183765471046	1.2573071898258e-05	3.45561134631259e-05	1.99285858386419	0.628421877983872	0.00802576419297356	3.41008246940221	0.00403229486675304	0.0272816676667092	-5.79406948116267
HAVANA	transcript	ENSG00000176834.13	protein_coding	VSIG10	1	ENST00000538357.1	protein_coding	VSIG10-005	0.0156047835212424	0.00938218209135385	2.06902155849941	0.0390597254591745	0.0667038838347995	-5.4166556141691	0.0216612744665265	-0.000684850051028067	-1.30770995360648	0.211280474444417	0.454539134575041	-9.49576502470129
HAVANA	transcript	ENSG00000176834.13	protein_coding	VSIG10	1	ENST00000545722.1	processed_transcript	VSIG10-004	0.106217405597517	0.0963412962263535	4.44469050319575	1.08597732469262e-05	3.0054129092006e-05	2.13270787672983	0.150911141065941	-0.00290214105742045	-1.33277749997784	0.203123389843371	0.443183249834271	-9.46418120291697
HAVANA	transcript	ENSG00000176834.13	protein_coding	VSIG10	2	ENST00000536905.5	processed_transcript	VSIG10-006	0.0782147837705717	0.0248833725585344	2.43342265824484	0.0153078072773774	0.0282531103986909	-4.60524452843234	0.188770743060696	0.00237363166467982	1.50397208449194	0.154006842944625	0.368549380927401	-9.23629920139468
HAVANA	transcript	ENSG00000176834.13	protein_coding	VSIG10	1	ENST00000541855.1	processed_transcript	VSIG10-007	0.0047526978718858	-0.00140937295264438	-0.384217504178915	0.700981343623998	0.791012024234897	-7.47260266990499	0.0204348323043122	0.00140124564372427	1.62434983819549	0.125784835044435	0.326762104409075	-9.06408185777348
HAVANA	transcript	ENSG00000176834.13	protein_coding	VSIG10	2	ENST00000542011.1	processed_transcript	VSIG10-010	0.568505176727182	0.0765065440867073	2.53463054200385	0.0115619081976156	0.0217867000731265	-4.35711076219024	0.563966659797301	0.00609275930077568	2.19235899372046	0.0450833307273498	0.161236560489006	-8.14069353290884
HAVANA	transcript	ENSG00000176834.13	protein_coding	VSIG10	2	ENST00000612851.1	retained_intron	VSIG10-014	0.395934090525854	0.136129847741826	7.04640937072122	6.14937534558501e-12	3.23159709506695e-11	16.0974882234563	0.38260898888394	0.0037283426478023	2.81422236586556	0.0133960444184385	0.0667011101293071	-6.98138736995241
HAVANA	transcript	ENSG00000176834.13	protein_coding	VSIG10	2	ENST00000540117.1	retained_intron	VSIG10-009	0.125830367007507	0.0419524006144511	1.47748326128623	0.140178629921006	0.210368709931698	-6.45805815515913	0.081920987504399	0.00285684602227918	1.79050052484151	0.0942209844626042	0.272177020468002	-8.8116123803691
HAVANA	transcript	ENSG00000176834.13	protein_coding	VSIG10	2	ENST00000542195.1	retained_intron	VSIG10-008	0.00373107675562282	-0.0016457729638928	-0.636423913530997	0.524792730254977	0.634950973819875	-7.34406190106356	0.142075834699958	0.0029956079115915	1.16071153939262	0.264470502162389	0.51361007223303	-9.67122601949084
HAVANA	transcript	ENSG00000176834.13	protein_coding	VSIG10	2	ENST00000321694.5	processed_transcript	VSIG10-012	0.618441423599402	0.102717663099821	2.60765814806202	0.00939015230939529	0.0179615831128086	-4.17194981765558	0.475342166431994	0.00790927284812401	1.78263308119643	0.0955411600593002	0.274830710652211	-8.82392988014203
HAVANA	transcript	ENSG00000176834.13	protein_coding	VSIG10	2	ENST00000621133.1	processed_transcript	VSIG10-015	1.33612724536581	0.219580486203058	4.47809845940339	9.347984834035e-06	2.60479090575226e-05	2.27590238906093	1.57755123437048	-0.000596954416405856	-0.142127232977327	0.88893101680264	1	-10.3489650577071
HAVANA	transcript	ENSG00000176834.13	protein_coding	VSIG10	2	ENST00000539956.1	processed_transcript	VSIG10-011	1.05527164449422	0.174880016571491	4.19628555992023	3.21353237852769e-05	8.43885184446316e-05	1.09916343273415	1.20684157811343	0.00588243004615248	4.21698910976158	0.000797135407839657	0.00821939453284377	-4.15327054238748
HAVANA	transcript	ENSG00000274859.1	antisense	RP11-136L23.2	2	ENST00000617135.1	antisense	RP11-136L23.2-001	0.264247581241149	0.107523449307798	4.09682246661357	4.88910380651646e-05	0.00012589871710247	0.70083648833029	0.383815569700531	0.00110885523774393	0.218917580451265	0.829758812461102	1	-10.3341836411728
HAVANA	transcript	ENSG00000089220.4	protein_coding	PEBP1	2	ENST00000261313.2	protein_coding	PEBP1-001	6.43593972578139	0.279680009092576	4.38536114076008	1.41391989347054e-05	3.86420685384151e-05	1.88085045976067	7.66458657881934	-0.00294223061217748	-2.04231923690531	0.0597001298481222	0.197168313305628	-8.40013467888525
HAVANA	transcript	ENSG00000089220.4	protein_coding	PEBP1	2	ENST00000542939.1	processed_transcript	PEBP1-004	0.989587236635852	-0.0991909021610706	-0.748349879921012	0.454602621493401	0.567027936763736	-7.2666975326958	1.71414124095936	-0.00839948386919602	-0.627600557741849	0.54000187537888	0.801215215043442	-10.152064302137
HAVANA	transcript	ENSG00000135090.13	protein_coding	TAOK3	2	ENST00000419821.6	protein_coding	TAOK3-002	0.903451267391671	0.422402425831705	8.82614998116207	1.8462516756469e-17	1.70525666099645e-16	28.6068084339277	0.457134057656677	-0.00401414385767879	-1.14640337757713	0.270153179295128	0.520048510307966	-9.68738702747846
HAVANA	transcript	ENSG00000135090.13	protein_coding	TAOK3	2	ENST00000392533.7	protein_coding	TAOK3-001	1.46020047935694	0.0274685190177037	0.516665666797115	0.605619059898336	0.708747986338351	-7.41301088761065	2.74040459836737	0.0100848490394047	4.4240517418442	0.000529657470598346	0.00610341140431735	-3.73474811067378
HAVANA	transcript	ENSG00000135090.13	protein_coding	TAOK3	2	ENST00000543709.5	processed_transcript	TAOK3-018	0.0569830621599376	-0.0132123675591243	-0.982033262573861	0.326560583676032	0.433350725772832	-7.06497379039882	0.771205689249383	0.00558804193931628	0.886579439540151	0.389740500107815	0.654011797132832	-9.95066863279967
HAVANA	transcript	ENSG00000135090.13	protein_coding	TAOK3	2	ENST00000537305.5	retained_intron	TAOK3-004	1.16960024348911	-0.0248836468178783	-0.495726688596321	0.620306071004321	0.721801748506936	-7.42359692431265	2.2901283254081	0.0186178446069769	7.28411886657942	3.22240044043299e-06	0.000197751295756881	1.57770372155868
HAVANA	transcript	ENSG00000135090.13	protein_coding	TAOK3	2	ENST00000536979.1	protein_coding	TAOK3-017	1.06802875442426	0.506722434386533	11.2105330018434	3.66777560216704e-26	8.6358684374744e-25	48.4235007838098	1.35347543251495	0.00865608585453483	3.39596970833064	0.00414909099189389	0.0278683969180623	-5.82263641052186
HAVANA	transcript	ENSG00000135090.13	protein_coding	TAOK3	2	ENST00000537952.1	protein_coding	TAOK3-006	1.63082984877226	0.750405848852765	13.8310078833089	4.77782388656567e-37	4.05419511286906e-35	73.2904336107267	2.88797927440911	0.0116463360372894	4.80968727269925	0.000250275897867366	0.0035564016800687	-2.9634666861715
HAVANA	transcript	ENSG00000135090.13	protein_coding	TAOK3	2	ENST00000537569.1	retained_intron	TAOK3-019	1.26835910214795	0.696961182400665	13.1266075240256	5.20000586591593e-34	2.99905681822899e-32	66.3477418339034	2.26488200037044	0.0256545096468936	6.96798840733125	5.3647903162969e-06	0.000272453123100499	1.04195137173542
HAVANA	transcript	ENSG00000135090.13	protein_coding	TAOK3	1	ENST00000540561.5	protein_coding	TAOK3-008	0.0217521913730956	0.0270949685014918	2.82647999371323	0.00489561258736221	0.00979420069132146	-3.5865502938694	0.0444498386569018	-0.000280934896234293	-0.354066418356568	0.728373419279149	0.948782643274432	-10.293046014686
HAVANA	transcript	ENSG00000135090.13	protein_coding	TAOK3	1	ENST00000537822.1	protein_coding	TAOK3-007	0.274393211335091	0.0561594419574682	2.26698190975751	0.0238195248800947	0.0424504629517714	-4.99182147886084	0.395785924400481	-0.00606650206696275	-3.45918226795144	0.00365100220181382	0.025324190549401	-5.69458319434741
HAVANA	transcript	ENSG00000135090.13	protein_coding	TAOK3	2	ENST00000536584.1	retained_intron	TAOK3-005	0.244966281706383	0.104408835083046	8.47811686347507	2.61680370406268e-16	2.14522863708649e-15	25.9923754065228	0.411649337849362	0.0029144246850821	2.74483393414596	0.0153827300624807	0.0739501915719637	-7.11597251635786
HAVANA	transcript	ENSG00000135090.13	protein_coding	TAOK3	2	ENST00000538601.1	protein_coding	TAOK3-003	0.0355858219498131	0.0333069342160442	1.95473579555033	0.0511736781335733	0.0852719552215501	-5.64455706634027	0.0388710134469138	-0.000299075961140169	-0.237803799960215	0.815353174217708	1	-10.329590571294
HAVANA	transcript	ENSG00000135090.13	protein_coding	TAOK3	2	ENST00000535570.5	protein_coding	TAOK3-016	0.22209743678019	0.0401226400336043	1.54121951131975	0.123898898446703	0.188550315404731	-6.36236728730761	0.158088079847831	-0.000786394184462434	-0.40656974237196	0.690247991506542	0.917990947811584	-10.2719156203886
HAVANA	transcript	ENSG00000135090.13	protein_coding	TAOK3	2	ENST00000541186.5	protein_coding	TAOK3-011	0.36491802379637	0.163631707636243	5.86503611150082	8.1928091763684e-09	3.13584632124129e-08	9.07098106594389	0.356669692726881	0.00498658400592913	1.70523276261365	0.109424659892593	0.301755622522358	-8.94322363746038
HAVANA	transcript	ENSG00000135090.13	protein_coding	TAOK3	2	ENST00000541878.5	protein_coding	TAOK3-009	0.00178825219027851	0.00281502266306918	1.29024278354257	0.19756548862445	0.283314058381215	-6.71598473239812	0	0	0	1	1	-10.3597524836655
HAVANA	transcript	ENSG00000135090.13	protein_coding	TAOK3	2	ENST00000542902.5	protein_coding	TAOK3-010	0.812038574695107	0.356275049464546	8.2573485275358	1.35156476431276e-15	1.02890512777891e-14	24.374711886991	1.02566790197102	0.000185907555483791	0.0370005585502736	0.97098799660699	1	-10.359020905098
HAVANA	transcript	ENSG00000135090.13	protein_coding	TAOK3	2	ENST00000542532.5	protein_coding	TAOK3-012	0.0806814998709934	0.0402894482574855	3.00725510501341	0.00276951151883485	0.00573782171507847	-3.06852600657222	0.0404346756646289	1.47611308378012e-05	0.0194859157903896	0.984718471817219	1	-10.3595495748864
HAVANA	transcript	ENSG00000135090.13	protein_coding	TAOK3	2	ENST00000541786.5	protein_coding	TAOK3-014	0.284610527506876	0.0598066856522575	2.18924483216152	0.0290427473814252	0.0508993024116519	-5.16318767315798	0.729409024315633	0.00428265461287424	1.03987815561128	0.315387910776366	0.572044822554202	-9.80237084543756
HAVANA	transcript	ENSG00000135090.13	protein_coding	TAOK3	2	ENST00000539872.5	protein_coding	TAOK3-013	0.251890981817719	0.055415112612677	2.40925661374728	0.0163471665447539	0.0300328713346836	-4.66303343377951	0.0797428820839591	0.00162273893440331	1.04939399415479	0.311134760039565	0.567039311987923	-9.79248843793125
HAVANA	transcript	ENSG00000135090.13	protein_coding	TAOK3	2	ENST00000542692.1	processed_transcript	TAOK3-015	0.315137684702871	-0.0364722996053793	-1.09095638844103	0.27581993366644	0.376278820009085	-6.95240216287019	0.408168183055554	0.00537143283049094	1.09727354730063	0.29036988113243	0.543410996988475	-9.74159806293633
HAVANA	transcript	ENSG00000240342.3	processed_pseudogene	RPS2P5	2	ENST00000488803.1	processed_pseudogene	RPS2P5-001	1.33043124976757	0.104536145338176	1.19413539934782	0.232993814909127	0.326184034701097	-6.83491098007536	2.65234705809897	0.000846611374267453	0.34057683145401	0.738295190204177	0.95676222233669	-10.2980123275107
HAVANA	transcript	ENSG00000270482.1	lincRNA	RP11-131L12.2	2	ENST00000605329.1	lincRNA	RP11-131L12.2-001	0.117600107449159	0.0615529924819442	4.5296941926133	7.40230457467616e-06	2.08367687331122e-05	2.49899603912187	0.22233424139829	0.000512845207750936	0.313294816957724	0.758507821317106	0.972532500939179	-10.3074757006927
HAVANA	transcript	ENSG00000111707.11	protein_coding	SUDS3	2	ENST00000543473.1	protein_coding	SUDS3-001	2.26674922064555	0.477021852845254	9.65034609499837	2.58208321201777e-20	3.2267909027441e-19	35.0971005456398	3.62317798874839	0.00657769149856823	3.58788800567043	0.00281445108171373	0.0208636228382083	-5.43320307183358
HAVANA	transcript	ENSG00000111707.11	protein_coding	SUDS3	2	ENST00000541591.5	processed_transcript	SUDS3-002	0.12019393297573	0.120488401029561	2.81109037215835	0.00513210249427966	0.0102345077334048	-3.62921568836669	0.274759671505192	0.0108296283148326	1.78967572660867	0.0943586254710757	0.272473559214445	-8.81290533594273
HAVANA	transcript	ENSG00000111707.11	protein_coding	SUDS3	2	ENST00000541280.1	processed_transcript	SUDS3-003	0.962615738950537	0.225771691592325	5.25424074018619	2.20819045612694e-07	7.2965485848486e-07	5.87713471506671	1.36247581472538	0.00601843166293626	1.98322917692304	0.0665669059213787	0.213235977779688	-8.49953821869129
HAVANA	transcript	ENSG00000111707.11	protein_coding	SUDS3	2	ENST00000360286.2	processed_transcript	SUDS3-004	1.57491985407737	0.42303396728193	8.27257801520099	1.20805606386232e-15	9.2380923806052e-15	24.485270159133	1.04270287177777	0.0120639843347272	4.28422531943423	0.000697742619471606	0.0074685682587055	-4.01710202629449
HAVANA	transcript	ENSG00000275759.1	lincRNA	RP11-131L12.3	2	ENST00000619032.1	lincRNA	RP11-131L12.3-001	1.13163469820083	0.848270290467608	15.6933097487867	2.20713509303806e-45	6.02182042755207e-43	92.3598085913011	2.00473487973599	0.00893968737265735	1.93267050931622	0.073004633344747	0.227871804826889	-8.58325457333352
HAVANA	transcript	ENSG00000275409.1	lincRNA	RP11-131L12.4	2	ENST00000610630.1	lincRNA	RP11-131L12.4-001	1.14099995079821	0.62318992521667	13.0712255312637	8.94613956358693e-34	5.03542052605126e-32	65.8091764894298	1.41399796312843	0.00782319108115234	1.67916626007078	0.114482392052192	0.311173811881863	-8.98260763893782
HAVANA	transcript	ENSG00000255714.1	lincRNA	RP11-121J20.1	1	ENST00000543558.1	lincRNA	RP11-121J20.1-001	0.00117363548533365	2.95666486991792e-05	0.0168141671057165	0.986591605812496	1	-7.54620818567573	0.0368431002445099	0.000912125200931455	0.836816995895036	0.416243617286702	0.681878225818428	-9.99426948172705
HAVANA	transcript	ENSG00000241590.1	processed_pseudogene	RPL17P37	1	ENST00000490729.1	processed_pseudogene	RPL17P37-001	0.000533685011734589	0.00020207193357861	0.262858160214529	0.792768679701858	0.864580084072316	-7.5118298218313	0.00752226481091319	0.000515812444176904	1.59977425321807	0.131156484711422	0.331592901054645	-9.10000154588309
HAVANA	transcript	ENSG00000256750.1	lincRNA	RP11-3L23.2	1	ENST00000542577.1	lincRNA	RP11-3L23.2-001	0.000532304723063077	-0.00133187256679207	-1.26921965353938	0.204955927673133	0.292358796950034	-6.74278065538003	0	0	0	1	1	-10.3597524836655
HAVANA	transcript	ENSG00000256750.1	lincRNA	RP11-3L23.2	1	ENST00000536572.1	lincRNA	RP11-3L23.2-002	0.000709215660856028	0.000471257566604797	0.317388612630999	0.75108184958448	0.831820949486639	-7.49602349953878	0	0	0	1	1	-10.3597524836655
HAVANA	transcript	ENSG00000255618.1	lincRNA	RP11-357K6.1	2	ENST00000545276.1	lincRNA	RP11-357K6.1-001	0.480213779661746	-0.0616807009974258	-2.39459683327107	0.0170075453271534	0.0311537503634405	-4.69781518695381	0.888725805469793	0.00224505080189963	0.694951433875824	0.498046762414627	0.762453509561796	-10.1058565621255
HAVANA	transcript	ENSG00000255814.1	lincRNA	RP11-357K6.2	1	ENST00000538783.1	lincRNA	RP11-357K6.2-001	0.00573133554411343	-0.000906871893380694	-0.310958590657798	0.755962292431411	0.83579882706891	-7.49804176862856	0	0	0	1	1	-10.3597524836655
ENSEMBL	transcript	ENSG00000199809.1	rRNA	RNA5SP374	3	ENST00000362939.1	rRNA	RNA5SP374-201	0.054925011568032	-0.0272958931028863	-1.0559011005148	0.291525667224745	0.394141016678443	-6.98991697290552	0	0	0	1	1	-10.3597524836655
HAVANA	transcript	ENSG00000256149.1	lincRNA	RP11-357K6.3	2	ENST00000544515.1	lincRNA	RP11-357K6.3-001	0.00168964678385464	-0.00194938818961427	-1.69480353363428	0.0907382112917403	0.1430325695303	-6.11535351100875	0.031997960427553	0.000739069135260909	0.998121030872991	0.334549854745792	0.593425416876345	-9.84481498838423
ENSEMBL	transcript	ENSG00000201042.1	snoRNA	SNORA38	3	ENST00000364172.1	snoRNA	SNORA38.1-201	0.00323491355296006	-0.000785253917990041	-0.104796693320803	0.916579352371892	0.956278684015344	-7.54086233097071	0.0488235344082706	-0.00260392183510776	-1.22266219119263	0.240915048992944	0.493554373740185	-9.59934893436238
HAVANA	transcript	ENSG00000139767.8	protein_coding	SRRM4	2	ENST00000267260.4	protein_coding	SRRM4-001	1.67191861679836	0.524241458422957	9.20322837417727	9.59604936814286e-19	1.01383786682044e-17	31.5253558738283	3.0626691942591	0.0240192756543492	8.4661891501102	5.3658574916601e-07	7.16072224148592e-05	3.46722799889824
HAVANA	transcript	ENSG00000139767.8	protein_coding	SRRM4	2	ENST00000545224.5	processed_transcript	SRRM4-002	0.585014804387444	-0.222507383298685	-3.48423417414869	0.00053711790994599	0.00122374845444705	-1.55382198815622	0.18779449643367	0.0119960166730432	1.59096567579198	0.133129146366442	0.334544444241615	-9.11278287768385
HAVANA	transcript	ENSG00000139767.8	protein_coding	SRRM4	2	ENST00000537597.1	processed_transcript	SRRM4-003	1.54437830726992	0.23243557361158	3.68745716444394	0.000251426303715143	0.000596796445651118	-0.844030115521043	1.38461299978102	0.0141497668799084	3.5575658292154	0.00299231553546377	0.0218389610422437	-5.49484710497109
ENSEMBL	transcript	ENSG00000244112.3	misc_RNA	RN7SL508P	3	ENST00000464472.3	misc_RNA	RN7SL508P-201	1.17160976808508	0.278318200723856	4.83598785486832	1.76881472125341e-06	5.31792259043095e-06	3.8715657523115	1.43213314748692	0.0062965706906071	1.0158645986595	0.326308117256478	0.584164712094386	-9.82696374237784
HAVANA	transcript	ENSG00000256031.1	sense_intronic	RP11-364C11.3	1	ENST00000534886.1	sense_intronic	RP11-364C11.3-001	1.6652426755174	0.222628898939115	3.75198645808752	0.000196100315979752	0.000471476964046198	-0.610679931091196	1.42413423396665	0.0119806864254011	2.6238425653569	0.0195509134153844	0.0883878927870768	-7.34801667495544
HAVANA	transcript	ENSG00000257095.1	antisense	RP11-364C11.2	2	ENST00000537730.1	antisense	RP11-364C11.2-001	0.00952607991545016	0.00666700159711841	1.51633012616838	0.130070749331277	0.196879601916622	-6.4002116038335	1.05465535409506	0.00974096757015097	2.32712954299897	0.0348660241004951	0.133984141127696	-7.89986280432095
HAVANA	transcript	ENSG00000256884.1	antisense	RP11-64B16.3	2	ENST00000538405.1	antisense	RP11-64B16.3-001	0.370638926773415	0.0755500029571269	3.19956773149098	0.00146413451935065	0.00315211582911975	-2.48349893265277	0.0688824570500857	0.00121177022103401	1.15575500509298	0.26642866234374	0.515774928783109	-9.6768432829959
HAVANA	transcript	ENSG00000152137.6	protein_coding	HSPB8	2	ENST00000281938.6	protein_coding	HSPB8-001	2.82190182820506	1.3996573629343	18.2857843523345	1.61570171558172e-57	2.91179095050863e-54	120.14240248834	4.04513302099788	0.00355638922400402	2.47681789341397	0.0260910338455092	0.108740595899776	-7.62482946555896
HAVANA	transcript	ENSG00000152137.6	protein_coding	HSPB8	1	ENST00000541798.1	protein_coding	HSPB8-003	0.105929205187894	-0.0122885583100955	-0.821680617009042	0.411652124237311	0.523789018097386	-7.2092452370096	0.541586656460724	0.00751949376769732	3.42465416695472	0.00391515190541924	0.0266913517733305	-5.76455980686297
HAVANA	transcript	ENSG00000152137.6	protein_coding	HSPB8	2	ENST00000542496.1	processed_transcript	HSPB8-002	0.729140460748337	0.925036052118931	14.1858432470288	1.32803108618327e-38	1.36298730672763e-36	76.8489552695788	0.700708617274043	0.00555074999647332	1.3990979242389	0.182762586801559	0.413297688694365	-9.37838006821691
HAVANA	transcript	ENSG00000256609.1	antisense	RP11-64B16.4	1	ENST00000535921.1	antisense	RP11-64B16.4-001	0.0982580476983923	0.101362254871226	7.19075304561561	2.37764596691187e-12	1.30285368754563e-11	17.0291135413549	0.757375854686887	0.00636170889613937	1.85744679109742	0.0836265363059536	0.250973229317123	-8.70541892146893
HAVANA	transcript	ENSG00000213144.2	processed_pseudogene	RP11-64B16.2	1	ENST00000392530.2	processed_pseudogene	RP11-64B16.2-001	0.752070713861384	0.778451154319399	15.3031539159252	1.32529481669747e-43	2.74040277055177e-41	88.289816596934	1.23064641965444	0.0103438299944512	3.69756052501987	0.00225544513601176	0.0176818905546505	-5.21001176658575
HAVANA	transcript	ENSG00000256311.1	antisense	RP11-64B16.5	2	ENST00000536009.1	antisense	RP11-64B16.5-001	0.033830310704545	0.0424392214096838	5.52568275853414	5.30058951882032e-08	1.86568214280241e-07	7.2582334756943	0.0144602662390433	0.000110173457059378	0.16585736001116	0.87055439546212	1	-10.3450658022957
HAVANA	transcript	ENSG00000281196.1	lincRNA	LINC00934	2	ENST00000630357.1	lincRNA	LINC00934-001	0.191828909219092	0.0778787330323037	7.50304079959324	2.8921419745364e-13	1.74143754657302e-12	19.0967788929349	0.0601433874486212	-5.34588249472672e-05	-0.117495907175084	0.908075470550924	1	-10.3523784662665
HAVANA	transcript	ENSG00000281196.1	lincRNA	LINC00934	2	ENST00000628559.1	lincRNA	LINC00934-002	0.006019825697758	0.00405064288009164	1.70452595886546	0.0889069576548196	0.140486381059537	-6.09893624807945	0.0254582962325936	0.000450985035427432	0.744511828400391	0.468435294862076	0.735003549714103	-10.0690459385522
HAVANA	transcript	ENSG00000183273.6	protein_coding	CCDC60	2	ENST00000536742.5	protein_coding	CCDC60-003	0.0037723120513091	0.00038172470539035	0.227880102454843	0.819833037293058	0.884977097120386	-7.52040505541804	0.0438235167636037	0.000410059345581135	0.577398233974688	0.572507424411954	0.83164148012251	-10.1836029610826
HAVANA	transcript	ENSG00000183273.6	protein_coding	CCDC60	2	ENST00000327554.2	protein_coding	CCDC60-001	0.0055073280653849	0.00235884096086965	1.96335400102747	0.0501614201968301	0.0837279630595391	-5.62781537525693	0.102372173482845	0.00197117458930321	3.73163730010902	0.00210567811653623	0.0168197330243886	-5.14061226867971
HAVANA	transcript	ENSG00000183273.6	protein_coding	CCDC60	2	ENST00000539847.1	protein_coding	CCDC60-004	0.00294529302301073	0.0005556462124749	0.322587508115169	0.747143121848264	0.828767698921059	-7.49436147068453	0.0500204151247187	0.000727615939133871	0.711819218077025	0.48784638175521	0.75342244222831	-10.093593304408
HAVANA	transcript	ENSG00000183273.6	protein_coding	CCDC60	2	ENST00000546345.5	processed_transcript	CCDC60-002	0.00330840325287843	-0.00134175727986184	-0.809954376842595	0.418353471295623	0.530522056708108	-7.21879193311202	0.102947217103919	0.00198569207639375	1.58065997380431	0.135469250000852	0.338385449653714	-9.12767347419797
HAVANA	transcript	ENSG00000183273.6	protein_coding	CCDC60	2	ENST00000535685.1	processed_transcript	CCDC60-005	0.058198442685044	0.0285800368749081	2.60656639487411	0.00941972775572763	0.0180135947594442	-4.17475564144538	0.0564646995371302	0.00140477775792678	1.68554139382304	0.113226966715823	0.308774101783967	-8.97301306974364
HAVANA	transcript	ENSG00000248636.6	lincRNA	RP11-768F21.1	2	ENST00000537366.5	lincRNA	RP11-768F21.1-002	0.206940755764287	0.14534307599451	7.63194463591105	1.18821556511075e-13	7.44674225303807e-13	19.9706814326963	0.22989998200497	0.00183454755815007	0.968177351158688	0.348792617880085	0.609037629411178	-9.87431686195343
HAVANA	transcript	ENSG00000248636.6	lincRNA	RP11-768F21.1	2	ENST00000535511.5	lincRNA	RP11-768F21.1-003	0.137274705292846	0.0414684924228279	1.8264654805044	0.0683790292637782	0.110901177771597	-5.88515360352331	0.193092891454747	-0.00112308114061537	-0.535858679503058	0.600161749977331	0.856667445444317	-10.2077992326914
HAVANA	transcript	ENSG00000248636.6	lincRNA	RP11-768F21.1	2	ENST00000509470.2	lincRNA	RP11-768F21.1-001	0.253396008315213	0.0432366927997063	1.80031222850574	0.072416709532944	0.116802640506055	-5.9322331174314	0.387346001257443	0.00221268631472	1.25940118127551	0.227736560892603	0.477068181124857	-9.55528817827776
HAVANA	transcript	ENSG00000224982.3	protein_coding	TMEM233	2	ENST00000426426.2	protein_coding	TMEM233-001	0.423153257825097	0.191515369262616	4.24856360672119	2.56874194691153e-05	6.82055811639869e-05	1.31209318935576	0.954635559064508	0.00644625134209907	4.05143889628112	0.00110825051243877	0.0104586596966596	-4.48941238766452
HAVANA	transcript	ENSG00000224982.3	protein_coding	TMEM233	2	ENST00000453450.2	processed_transcript	TMEM233-002	0.0685046065353644	0.0261771466432755	1.59748753342858	0.110791734932049	0.17083776964835	-6.27456306733645	0.0663501832492327	0.000334963156443825	0.243656530822808	0.810902659268463	1	-10.3280906951671
ENSEMBL	transcript	ENSG00000252886.1	misc_RNA	RN7SKP197	3	ENST00000517077.1	misc_RNA	RN7SKP197-201	0.0715705483741093	0.0952965337766446	5.3941250651251	1.06638067681222e-07	3.6392294677236e-07	6.58114251041307	0.293510137569862	0.00130019252733021	0.407808388091652	0.689358464109182	0.917364236799887	-10.2713826396843
HAVANA	transcript	ENSG00000111725.10	protein_coding	PRKAB1	2	ENST00000229328.9	protein_coding	PRKAB1-001	0.39202608324074	0.118777337132426	3.31096045046197	0.000997281815221354	0.00219414285958954	-2.12872727474891	1.5509584148646	0.00599281268385213	2.72851614867204	0.0158899816060808	0.0757363082140848	-7.14746973021639
HAVANA	transcript	ENSG00000111725.10	protein_coding	PRKAB1	2	ENST00000541640.5	protein_coding	PRKAB1-002	0.234630926339799	0.107594927176847	4.13003329592306	4.25388773779784e-05	0.000110214619145524	0.832846624749975	0.247827435172644	-0.000575760739638905	-0.140441781101053	0.890238879134808	1	-10.3492192191415
HAVANA	transcript	ENSG00000111725.10	protein_coding	PRKAB1	2	ENST00000537400.1	nonsense_mediated_decay	PRKAB1-007	2.09620100267229	0.491092323982014	8.41859918197171	4.08651259732363e-16	3.28080088929646e-15	25.5531069413597	0.762766980881192	0.00726771470202689	2.13661550812482	0.0500759442457468	0.173838375848196	-8.23821074836294
ENSEMBL	transcript	ENSG00000111725.10	protein_coding	PRKAB1	3	ENST00000630317.1	protein_coding	PRKAB1-201	0.00261216159794422	-0.00596190731865741	-0.726303129899848	0.467994382328464	0.580240560678401	-7.28292355925793	0.449663656036092	0.0186035646913209	2.46398259550159	0.0267521841959662	0.110723221926746	-7.64869671862423
HAVANA	transcript	ENSG00000111725.10	protein_coding	PRKAB1	1	ENST00000540121.5	protein_coding	PRKAB1-005	0.596099884694091	0.164064006230045	5.99265615269086	3.96500034744682e-09	1.56845030760136e-08	9.77705083169837	0.576009492426901	0.00356182495200811	1.71612843705947	0.107369058820935	0.297854333036772	-8.92664136045792
HAVANA	transcript	ENSG00000111725.10	protein_coding	PRKAB1	2	ENST00000545223.1	protein_coding	PRKAB1-006	0.578742436413635	0.186681215954093	4.42454502884785	1.188174584511e-05	3.27430999021044e-05	2.04683813621529	1.09275903323893	0.0139899948566768	3.07113430014672	0.00799898962336857	0.0454042686056369	-6.47523648872184
HAVANA	transcript	ENSG00000111725.10	protein_coding	PRKAB1	2	ENST00000545870.1	retained_intron	PRKAB1-008	0.461180213184047	0.208317833274267	6.69929714058966	5.67869128332813e-11	2.7098524433728e-10	13.9208864271848	0.620125859882084	-0.00382729009017527	-1.01986429363098	0.324470599890125	0.582113518019947	-9.8229020647282
HAVANA	transcript	ENSG00000111725.10	protein_coding	PRKAB1	2	ENST00000542698.1	retained_intron	PRKAB1-003	0.681535969085055	0.262818237870536	9.16308382876306	1.32001992477274e-18	1.3722272664794e-17	31.2104915349176	1.03709470483317	0.00813995357485995	4.45586493521139	0.000497595159046597	0.00583178795136301	-3.67068244788095
HAVANA	transcript	ENSG00000111725.10	protein_coding	PRKAB1	2	ENST00000538271.1	retained_intron	PRKAB1-009	0.00427756996016282	0.00239284092762044	0.713488331477895	0.475878049806352	0.588083219138768	-7.29213253666114	0	0	0	1	1	-10.3597524836655
HAVANA	transcript	ENSG00000111725.10	protein_coding	PRKAB1	2	ENST00000537057.1	processed_transcript	PRKAB1-004	0.367288928288605	0.312563818026161	11.0852404193034	1.13143369343364e-25	2.51649198223187e-24	47.3074120880671	0.697232785671775	0.00413503305412674	1.47560358224141	0.161385101164108	0.380173290457646	-9.2754850402501
HAVANA	transcript	ENSG00000122966.14	protein_coding	CIT	2	ENST00000392521.6	protein_coding	CIT-005	1.00192991966404	1.1935451631777	18.6626945645547	2.56619442277543e-59	6.14753780513609e-56	124.262200163243	1.53910435559882	0.0169703524391837	5.34264614459415	9.14245609163614e-05	0.00174819993159624	-1.9210098655037
HAVANA	transcript	ENSG00000122966.14	protein_coding	CIT	2	ENST00000261833.11	protein_coding	CIT-001	0.000108410117902116	0.000247329458212558	0.723989349760776	0.469412430114189	0.58160420667174	-7.28459839076166	0	0	0	1	1	-10.3597524836655
HAVANA	transcript	ENSG00000122966.14	protein_coding	CIT	2	ENST00000545913.5	retained_intron	CIT-003	1.78004174716348	0.555720623995095	8.6201443812761	8.95083971972964e-17	7.69490176308206e-16	27.0499091446728	3.25736618220915	0.0204314123123428	9.74039515712416	9.32543741300152e-08	3.08915729263945e-05	5.31797356533522
ENSEMBL	transcript	ENSG00000122966.14	protein_coding	CIT	3	ENST00000612548.4	protein_coding	CIT-202	0.000356553261476415	0.000493651383175264	1.38457734043511	0.166802141924343	0.244719881960476	-6.59036596798582	0.00306150581231559	0.000209931827130212	1.47585814658203	0.161317601634676	0.380099640517123	-9.27513585221889
HAVANA	transcript	ENSG00000122966.14	protein_coding	CIT	2	ENST00000392520.2	protein_coding	CIT-006	0.561346921571454	0.631841507660211	8.27153140895219	1.21741708045993e-15	9.30641617509385e-15	24.4776673947784	2.10172441157778	0.0232459712135739	5.45790647856339	7.38868951933866e-05	0.00151351987147759	-1.6997503673259
HAVANA	transcript	ENSG00000122966.14	protein_coding	CIT	2	ENST00000537607.5	processed_transcript	CIT-007	2.05170296159612	0.742063082727565	9.3330929582041	3.39826037900991e-19	3.76634773376185e-18	32.5505697643504	3.62455755704992	0.023441416334328	8.00194954363735	1.06274286394149e-06	0.000104679717661088	2.74603207699273
HAVANA	transcript	ENSG00000122966.14	protein_coding	CIT	2	ENST00000544872.1	retained_intron	CIT-018	0.622768444861253	0.272512895176623	6.57454468513886	1.23526335328379e-10	5.687260642956e-10	13.1609775732388	1.0071719453154	0.016722310586942	5.03618527310739	0.00016242759580871	0.002612754017808	-2.51674200941659
HAVANA	transcript	ENSG00000122966.14	protein_coding	CIT	2	ENST00000469414.1	processed_transcript	CIT-004	1.15020295624959	0.621855744635836	10.9961086200371	2.5100858271547e-25	5.3905787658753e-24	46.5180432846978	1.97013465999682	0.0239956460073822	7.80864247497977	1.42354873576146e-06	0.000121423823949418	2.43787483853733
HAVANA	transcript	ENSG00000122966.14	protein_coding	CIT	2	ENST00000538073.5	retained_intron	CIT-016	0.223742844168705	0.184737152132208	6.32160215949563	5.7604173144952e-10	2.4826996718259e-09	11.6572120739566	0.874624946632655	0.0218546709067118	5.1186737161385	0.000138983372141874	0.00233586718487384	-2.35536640488281
HAVANA	transcript	ENSG00000122966.14	protein_coding	CIT	2	ENST00000543324.1	processed_transcript	CIT-017	0.66439995190121	0.39886059248481	7.67344133914856	8.90157179147422e-14	5.64759046435506e-13	20.2545118049596	0.686397750945819	0.00756190457383009	1.66111826242039	0.118102330468195	0.31787495331184	-9.00963633514759
HAVANA	transcript	ENSG00000122966.14	protein_coding	CIT	2	ENST00000544800.1	retained_intron	CIT-015	1.5517325268844	0.426560928594928	6.77433250084893	3.53849289636766e-11	1.72338895588394e-10	14.3836885089834	2.37384539310795	0.0208077275636278	5.76830145251598	4.2008541220145e-05	0.00102919354205573	-1.11197156737872
HAVANA	transcript	ENSG00000122966.14	protein_coding	CIT	2	ENST00000543239.1	retained_intron	CIT-013	0.55723295014528	0.364464659252228	8.76487736743591	2.96074995589021e-17	2.67404045901224e-16	28.140921579446	0.652611556019855	0.0103553579073108	2.26092375971944	0.039578348917593	0.146889072241572	-8.01903187537963
HAVANA	transcript	ENSG00000122966.14	protein_coding	CIT	2	ENST00000536008.1	retained_intron	CIT-014	1.01585394161109	0.415450612939393	7.47014160929388	3.62254210979169e-13	2.16043757047562e-12	18.8756354233641	1.52090893089961	0.0237225937914685	8.30500064128818	6.78292631293792e-07	8.08084343377085e-05	3.21979654019061
ENSEMBL	transcript	ENSG00000122966.14	protein_coding	CIT	3	ENST00000408396.1	miRNA	CIT-201	0	0	0	1	1	-7.54634944069386	0	0	0	1	1	-10.3597524836655
HAVANA	transcript	ENSG00000122966.14	protein_coding	CIT	2	ENST00000544588.1	retained_intron	CIT-012	0.742497239526468	0.45833154354174	9.11663112350306	1.90681696781658e-18	1.94805133931742e-17	30.8473720227843	1.21236525363925	0.0260365371956016	8.24539906710637	7.40269803204606e-07	8.4202153793808e-05	3.12751005309359
HAVANA	transcript	ENSG00000122966.14	protein_coding	CIT	2	ENST00000536325.1	protein_coding	CIT-008	0.00482868825866162	-0.0111397538716873	-0.923427306723131	0.356232018768695	0.465616510099707	-7.12066681105729	0	0	0	1	1	-10.3597524836655
HAVANA	transcript	ENSG00000122966.14	protein_coding	CIT	2	ENST00000546026.1	protein_coding	CIT-011	0.915522540931446	0.22101059956362	3.87063504281393	0.000123010320582926	0.000302950043312213	-0.171655361376797	0.862793584039993	0.018019892459032	6.44845323707627	1.27663262445092e-05	0.000471655368594865	0.132636095881242
HAVANA	transcript	ENSG00000122966.14	protein_coding	CIT	2	ENST00000541841.1	retained_intron	CIT-010	0.918830326621863	0.507660492637544	9.93537315388092	2.42812852949067e-21	3.38137467798162e-20	37.4343945152727	1.16498421131951	0.00776587479820015	1.86242541730131	0.0828828757384123	0.249410270960292	-8.69742479248537
HAVANA	transcript	ENSG00000122966.14	protein_coding	CIT	2	ENST00000488203.1	retained_intron	CIT-002	1.40770468152637	0.706983407631476	12.4984523338824	2.29028531398493e-31	9.76131626184796e-30	60.3061285475774	2.66308130364907	0.015584628994312	6.50090355467903	1.16769033539343e-05	0.000446166429039145	0.226072599609875
HAVANA	transcript	ENSG00000122966.14	protein_coding	CIT	1	ENST00000539413.1	processed_transcript	CIT-009	0.968981904044915	0.535001033245086	8.88330844076369	1.18589044926181e-17	1.11814317016459e-16	29.0435430636372	2.90866437638356	0.0111847530864148	3.80642720800796	0.00181124942315191	0.0150341508571417	-4.9882585365222
HAVANA	transcript	ENSG00000255692.1	antisense	RP1-127H14.3	1	ENST00000535109.1	antisense	RP1-127H14.3-001	0.0177241324460042	0.0339336338907445	5.18039404396943	3.2220254682953e-07	1.04701037028501e-06	5.51215377096933	0.736353670374914	0.00678031016904684	1.61696307174338	0.127379162777673	0.327110700156112	-9.07491841471822
HAVANA	transcript	ENSG00000226729.3	processed_pseudogene	RPL35AP30	1	ENST00000484185.1	processed_pseudogene	RPL35AP30-001	0.180971563993255	0.0668947797696123	2.84779418634256	0.00458440249785813	0.00921072349828432	-3.52708745764402	0	0	0	1	1	-10.3597524836655
HAVANA	transcript	ENSG00000135127.11	protein_coding	BICDL1	1	ENST00000397558.6	protein_coding	BICDL1-001	1.07789498889334	0.106845483664654	2.12886886899283	0.0337554890213032	0.0583949270146432	-5.29223555221266	2.50317558800891	0.0197658708208053	6.38970005671174	1.41141455825595e-05	0.000504743224093725	0.0275356059720231
HAVANA	transcript	ENSG00000135127.11	protein_coding	BICDL1	2	ENST00000546420.5	nonsense_mediated_decay	BICDL1-002	0.357884039403826	-0.0137285060348402	-0.635525061284742	0.525378114923456	0.635525309986538	-7.34463266632938	0.243557886280884	0.00117497834342398	0.611750404532249	0.550153646527401	0.810860550978248	-10.1622916961076
HAVANA	transcript	ENSG00000135127.11	protein_coding	BICDL1	1	ENST00000546861.2	processed_transcript	BICDL1-003	0.586159628783419	0.0416840034927867	1.47373490917143	0.141185155273605	0.211706064224761	-6.4635610845526	0.824421165942676	0.0116099123275059	5.55249923516316	6.21202944495008e-05	0.00134214544666421	-1.51936056764216
HAVANA	transcript	ENSG00000135127.11	protein_coding	BICDL1	2	ENST00000550245.1	processed_transcript	BICDL1-004	1.34097094979438	-0.0539491908671103	-0.942944574001028	0.346166734254023	0.454778503406756	-7.10249872808558	1.30236744653552	0.00619585654855303	0.956227521128283	0.354593962530556	0.615474656825573	-9.88587003476326
HAVANA	transcript	ENSG00000135127.11	protein_coding	BICDL1	2	ENST00000546790.1	retained_intron	BICDL1-005	1.1192636271214	0.274041081345099	4.97823016340299	8.859382617608e-07	2.75036254288779e-06	4.53677328480677	1.57242072304447	0.0111867707105151	2.79589373060093	0.0138950998737902	0.0685810459549646	-7.01703657282541
HAVANA	transcript	ENSG00000135127.11	protein_coding	BICDL1	2	ENST00000548673.5	protein_coding	BICDL1-011	1.0044147972092	0.205234449483463	4.27497830155038	2.29187701118555e-05	6.11567779182878e-05	1.42061306690017	1.83437241513715	0.0110749220753322	3.45560764033943	0.00367749918267276	0.0254590514342157	-5.70183100861252
HAVANA	transcript	ENSG00000135127.11	protein_coding	BICDL1	2	ENST00000550197.1	retained_intron	BICDL1-006	1.28704473433331	0.0883947944449668	1.49115191595314	0.136555116251103	0.205574651120688	-6.43787391749007	2.25681057164953	0.025194993748711	6.09581911241993	2.34849399780088e-05	0.000701541155626534	-0.505059836650448
HAVANA	transcript	ENSG00000135127.11	protein_coding	BICDL1	2	ENST00000546460.1	retained_intron	BICDL1-007	0.510188644165616	0.0929836109668294	2.50836730170175	0.0124460269931385	0.0233269342373092	-4.42244823355729	0.828455755058076	0.0139275205679233	3.44711137954485	0.00374125385341049	0.0257886316392817	-5.71905482687036
HAVANA	transcript	ENSG00000135127.11	protein_coding	BICDL1	2	ENST00000547841.1	nonsense_mediated_decay	BICDL1-009	0.797345471597898	0.118667657281944	2.75971368283684	0.00599848806311205	0.0118351479293466	-3.77001498991673	1.73913780824183	0.00963743398732061	3.95921070473312	0.0013327550769854	0.012008795092558	-4.67707165206885
HAVANA	transcript	ENSG00000135127.11	protein_coding	BICDL1	2	ENST00000546502.1	retained_intron	BICDL1-008	0.168052984968035	0.0395558169390201	2.15457514304251	0.0316742370006991	0.0550923849186574	-5.23772378954064	0.39248549850454	0.00850417707317002	4.43356935945017	0.000519849055599376	0.00601898554661265	-3.71557419522609
HAVANA	transcript	ENSG00000135127.11	protein_coding	BICDL1	1	ENST00000546857.1	processed_transcript	BICDL1-010	0.0075989966785587	-0.00748569461344491	-1.47244185850885	0.141533660931912	0.212157388464772	-6.4654561886165	0.0097660569085262	-0.00022322415790917	-0.498916885361759	0.6253045176401	0.87045663260003	-10.2278574687608
ENSEMBL	transcript	ENSG00000278250.1	misc_RNA	Metazoa_SRP	3	ENST00000617234.1	misc_RNA	Metazoa_SRP.186-201	0.961273887666344	-0.219821323210916	-4.23374247630686	2.73777529802655e-05	7.24401751045568e-05	1.25147722841847	1.62583635644031	0.00180073302673182	0.256939196066038	0.800827577904176	1	-10.3245526136511
HAVANA	transcript	ENSG00000255575.1	processed_pseudogene	RP1-267D11.1	2	ENST00000540773.1	processed_pseudogene	RP1-267D11.1-001	1.13186064196796	-0.075957876493095	-0.908272054552441	0.364174079127253	0.474082504990817	-7.13451322484619	1.94279127486045	0.016235208181945	1.56192381408071	0.139813620863032	0.345229188047165	-9.15456950618088
HAVANA	transcript	ENSG00000111737.11	protein_coding	RAB35	2	ENST00000229340.9	protein_coding	RAB35-001	1.50244238571015	0.418224835994101	10.8636886898401	8.14227445876167e-25	1.64959994856665e-23	45.3524823782518	2.81573567160353	0.00275817369506481	2.11501100930292	0.0521451264097279	0.179025041724799	-8.2756543219329
HAVANA	transcript	ENSG00000111737.11	protein_coding	RAB35	2	ENST00000544304.5	nonsense_mediated_decay	RAB35-002	0.121403944683121	0.0756879631511441	6.45666276586641	2.54694193207394e-10	1.13628166349331e-09	12.4539559197213	0.121628860291369	0.0036442042111034	1.94567068767018	0.0712975447595257	0.224092339036972	-8.5618492106198
HAVANA	transcript	ENSG00000111737.11	protein_coding	RAB35	2	ENST00000534951.5	protein_coding	RAB35-003	0.227010647353438	0.127397975638263	4.59630755722804	5.45849876465041e-06	1.55762951282034e-05	2.79050120595828	0.903384625761376	0.0192760060726674	4.62658045689277	0.000356556288849525	0.00456889786490691	-3.32816478534119
HAVANA	transcript	ENSG00000111737.11	protein_coding	RAB35	2	ENST00000538903.1	protein_coding	RAB35-005	0.182026137987116	-0.0513373493633247	-1.15448583795266	0.248855058402014	0.344940268858621	-6.88130899386702	0.616395702107188	0.0296709022409255	6.53385867922711	1.10426170841628e-05	0.000430896971899813	0.284591899958079
HAVANA	transcript	ENSG00000111737.11	protein_coding	RAB35	2	ENST00000543364.1	processed_transcript	RAB35-006	0.52733674605404	0.0924060501979841	2.1148120118199	0.0349424067334168	0.0602661793221733	-5.32177229125342	0.536500928839586	0.00391007398585415	1.22885203273924	0.238653955405773	0.49182344412868	-9.5919995188605
HAVANA	transcript	ENSG00000111737.11	protein_coding	RAB35	2	ENST00000540803.1	retained_intron	RAB35-007	0.27379519164113	0.163190142130649	4.0994266031288	4.83620388470877e-05	0.000124600199187412	0.711151723967293	0.232286459824176	0.00468633692137629	1.3939543204884	0.184279655162966	0.415495079660836	-9.38514905904277
HAVANA	transcript	ENSG00000277283.1	antisense	RP1-267D11.6	2	ENST00000611079.1	antisense	RP1-267D11.6-001	0.574252782946334	0.102994280640045	3.98511828362902	7.75376932256966e-05	0.00019529624420599	0.264142937376009	0.93385188855395	0.00341894638585319	2.49058550700118	0.0253992018640596	0.106737024693468	-7.59917266033279
HAVANA	transcript	ENSG00000089154.10	protein_coding	GCN1	2	ENST00000300648.6	protein_coding	GCN1-001	1.78076392539583	0.63644627737625	13.5978994939893	4.92186293808271e-36	3.67620118566955e-34	70.9743904568619	2.56975754126029	0.0107955788662836	5.95494625500542	3.01043404422067e-05	0.000825165210449339	-0.764399689962785
HAVANA	transcript	ENSG00000089154.10	protein_coding	GCN1	2	ENST00000549815.1	retained_intron	GCN1-008	0.155592960848392	0.108865527368196	4.85833262360425	1.58852885867834e-06	4.80161617438691e-06	3.97490329690782	0.330924753005172	0.0093108957677984	2.27071287844248	0.0388457807398316	0.144818977458253	-8.00151389189299
HAVANA	transcript	ENSG00000089154.10	protein_coding	GCN1	2	ENST00000547263.1	retained_intron	GCN1-007	0.478071778250021	0.282876274192176	6.39834353336128	3.62913921008962e-10	1.59539184995319e-09	12.1081699730368	0.607771135417142	0.0164239642637853	3.777184449978	0.00192106180055013	0.0157145639200661	-5.04783249672241
HAVANA	transcript	ENSG00000089154.10	protein_coding	GCN1	2	ENST00000548132.1	retained_intron	GCN1-006	0.36387482493259	0.076757467705028	2.20476933965031	0.0279269758048723	0.0491120953354238	-5.12943334599369	0.502280419557965	-0.000203548708548496	-0.0594982842483484	0.953365641995856	1	-10.3578609204285
HAVANA	transcript	ENSG00000089154.10	protein_coding	GCN1	2	ENST00000551920.1	retained_intron	GCN1-005	0.58781553407228	0.109909469105524	2.69896362271556	0.00719208212128264	0.0140125191198576	-3.93325133913463	0.917397298403861	0.00823232466496238	1.44277982362476	0.170287888195765	0.39414412844821	-9.32013414988174
HAVANA	transcript	ENSG00000089154.10	protein_coding	GCN1	2	ENST00000547369.5	retained_intron	GCN1-004	0.582091921618846	0.167683746302192	4.70409346335735	3.3080854356683e-06	9.66654796298712e-06	3.27044712021648	0.858284282213488	0.0079984028744276	2.72091693417924	0.0161317143468332	0.0765985217298417	-7.16211738639724
HAVANA	transcript	ENSG00000089154.10	protein_coding	GCN1	2	ENST00000550471.1	retained_intron	GCN1-003	0.863315021958535	0.711983568543736	16.5584730785278	2.23614111446514e-49	1.10090999559725e-46	101.50250397997	1.18024369674465	0.0170135090597054	5.40026473165265	8.2172901293981e-05	0.00163148174493502	-1.81020470569038
HAVANA	transcript	ENSG00000089154.10	protein_coding	GCN1	2	ENST00000551549.1	retained_intron	GCN1-002	2.42763688602184	0.808302778681781	10.59225766756	8.84260606718041e-24	1.60380164979052e-22	42.9907324235006	2.51273928718469	0.0202679291546217	4.94482389550978	0.000193227592099425	0.00295792089426181	-2.69631418673197
HAVANA	transcript	ENSG00000089154.10	protein_coding	GCN1	2	ENST00000548821.1	retained_intron	GCN1-009	0.543401684152378	0.0943125559647852	2.90703450581064	0.00381150202905451	0.00774807253932992	-3.35954787949642	0.704417103555911	0.00682831198028169	1.75212833122586	0.100815828388149	0.284973290336578	-8.87135812569844
ENSEMBL	transcript	ENSG00000266704.1	miRNA	MIR4498	3	ENST00000577599.1	miRNA	MIR4498-201	0.080349023967358	0.0300292246529217	0.793496403111619	0.427866788870425	0.540235483401543	-7.23196003534542	0.252826645535708	0.0061663613755869	0.949392166475108	0.357942496611495	0.619087731117215	-9.89242162306858
HAVANA	transcript	ENSG00000089157.15	protein_coding	RPLP0	2	ENST00000392514.8	protein_coding	RPLP0-001	4.76940849504576	0.011011585042256	0.172001255820187	0.863506455615474	0.917544213081656	-7.53156844864163	5.21828218024499	-0.00870763357838515	-5.63181668576028	5.37612077394778e-05	0.00121457666773175	-1.36894852931484
HAVANA	transcript	ENSG00000089157.15	protein_coding	RPLP0	2	ENST00000551217.1	retained_intron	RPLP0-007	0.305550291486506	-0.0118082056071633	-0.538925369887827	0.59017932144964	0.694920850847715	-7.40127746883472	0.421530333024243	-0.00243588257231308	-1.05389727478687	0.309136638932051	0.564952535408593	-9.78778471950951
HAVANA	transcript	ENSG00000089157.15	protein_coding	RPLP0	2	ENST00000551150.5	protein_coding	RPLP0-002	0.0186074393234237	0.0188548111362204	1.73900462332785	0.0826522545803393	0.131589538232289	-6.03996758972449	0.120722476186482	0.000963756111539676	0.315888897649052	0.756577777248342	0.971038025706072	-10.3066093806314
HAVANA	transcript	ENSG00000089157.15	protein_coding	RPLP0	2	ENST00000552292.5	protein_coding	RPLP0-006	0.937353411302568	-0.116554933659362	-2.46267560416424	0.0141280583556082	0.0262321949323607	-4.53453785525177	1.02507559413576	0.00110898355424594	0.314222983715292	0.757817056027047	0.971976722112363	-10.3071665394423
HAVANA	transcript	ENSG00000089157.15	protein_coding	RPLP0	2	ENST00000313104.9	protein_coding	RPLP0-003	1.82161496320637	-0.611971038703278	-5.21041501350191	2.76473768652142e-07	9.0442728715698e-07	5.65997138398639	1.38245518668458	-0.0221129271105444	-3.31086965571738	0.00492861323829527	0.0317275742193756	-5.9945862482372
HAVANA	transcript	ENSG00000089157.15	protein_coding	RPLP0	2	ENST00000546989.5	protein_coding	RPLP0-008	0.161614745113316	0.0572267253517287	1.44111770683202	0.150180262966034	0.223371232813132	-6.51086115491568	0.0851886227793622	-0.00396450415413852	-3.10736697828901	0.00743541667472104	0.0430030437435257	-6.4030242085137
HAVANA	transcript	ENSG00000089157.15	protein_coding	RPLP0	2	ENST00000552461.5	retained_intron	RPLP0-004	0.409126611828071	0.0355971615618688	1.76003154510956	0.0790166982296464	0.126391457941138	-6.00343273605704	0.40830829521469	0.000505270795228059	0.338781161467335	0.739619619461059	0.957761149258055	-10.298659106286
ENSEMBL	transcript	ENSG00000089157.15	protein_coding	RPLP0	3	ENST00000228306.8	protein_coding	RPLP0-201	2.26915933554348	0.482083151910907	7.91457397398628	1.62364547950769e-14	1.1075656169168e-13	21.9276519808984	2.02233371593347	-0.0224606800421263	-2.09264195597735	0.054370524004661	0.184431652468099	-8.31421017997522
HAVANA	transcript	ENSG00000089157.15	protein_coding	RPLP0	2	ENST00000549098.5	nonsense_mediated_decay	RPLP0-013	2.70426177147439	0.965069672732688	9.85403714963015	4.7890623807409e-21	6.4678847435406e-20	36.7627416189264	2.90436181798024	7.4219622821176e-06	0.000945604195272696	0.999258374489684	1	-10.3597520058242
HAVANA	transcript	ENSG00000089157.15	protein_coding	RPLP0	2	ENST00000551258.5	nonsense_mediated_decay	RPLP0-024	0.076688201275783	0.0458287457202724	3.23493031556965	0.00129762881613123	0.00281375407743715	-2.37213418322351	0.427159758667888	-0.00176306498493389	-0.481456011039153	0.637361158256485	0.875678963788494	-10.2368565544456
HAVANA	transcript	ENSG00000089157.15	protein_coding	RPLP0	2	ENST00000546990.5	protein_coding	RPLP0-025	0.00069372636853636	0.00299113195022603	3.12695992871555	0.00186958692133004	0.00396683929545949	-2.70847292090723	0.0578826354025251	-5.65423073584641e-05	-0.050392215094774	0.960495881006733	1	-10.3583955649662
HAVANA	transcript	ENSG00000089157.15	protein_coding	RPLP0	2	ENST00000547475.5	nonsense_mediated_decay	RPLP0-027	0.016514190859007	0.00333059068800397	0.566359223463747	0.571404893626003	0.677873204058971	-7.38613673546656	0.0807821866116353	0.000938717737430748	0.506864698825393	0.619852816571669	0.87045663260003	-10.2236586854037
HAVANA	transcript	ENSG00000089157.15	protein_coding	RPLP0	2	ENST00000547211.5	protein_coding	RPLP0-019	0.0901630267003493	0.0811635557102341	4.00798272980125	7.06148938547842e-05	0.000178670589010988	0.352608183165894	0.673282886040199	0.0188409207427674	1.97377206103527	0.0677304195371233	0.215997760092659	-8.51529290991031
HAVANA	transcript	ENSG00000089157.15	protein_coding	RPLP0	2	ENST00000547173.5	nonsense_mediated_decay	RPLP0-026	0.0158626866819185	0.00894052321430262	1.31572740150573	0.188871279599067	0.272531333886855	-6.6829159856945	0.00714956039084232	-0.000381309887511591	-1.75506519621789	0.100297070309241	0.283990946399428	-8.86681501934371
HAVANA	transcript	ENSG00000089157.15	protein_coding	RPLP0	2	ENST00000550856.5	protein_coding	RPLP0-009	0.0155490047086139	0.0116950575079643	0.480287410263485	0.631234061484169	0.73135093260174	-7.43112229677586	0.765539698826572	0.0190548556632078	1.7644559272248	0.0986540717323968	0.2809300154743	-8.85225513235762
HAVANA	transcript	ENSG00000089157.15	protein_coding	RPLP0	2	ENST00000548568.5	retained_intron	RPLP0-016	0.46675789966805	-0.00776121244346372	-0.301622921976084	0.763065515436122	0.841530320349204	-7.5008985730575	0.730186332547277	0.0018551821813954	0.620152876231031	0.544759063925509	0.805705451857814	-10.156900859959
HAVANA	transcript	ENSG00000089157.15	protein_coding	RPLP0	2	ENST00000546564.5	retained_intron	RPLP0-022	0.117996706740707	-0.0406773293941191	-1.65283642899546	0.0989947785503149	0.154603491031044	-6.18515362387247	0.169883156197871	-0.00028646126304017	-0.0829791329018811	0.935000220435455	1	-10.3560737377407
HAVANA	transcript	ENSG00000089157.15	protein_coding	RPLP0	1	ENST00000547191.5	protein_coding	RPLP0-014	0.016651873334532	-0.00394700402608774	-0.309265394044701	0.75724907862107	0.836825878476163	-7.49856636477974	0.00417285581528011	-0.000222552310148273	-1.16144200128767	0.264182850769149	0.513334495666355	-9.67039649558065
HAVANA	transcript	ENSG00000089157.15	protein_coding	RPLP0	2	ENST00000550296.5	processed_transcript	RPLP0-020	0.0100856042198576	0.00152892344501781	0.223670842084866	0.823105213949377	0.887423908649587	-7.52135461284045	0.33531632895169	0.000614907853292348	0.0807022360480927	0.936779583003888	1	-10.3562728084346
HAVANA	transcript	ENSG00000089157.15	protein_coding	RPLP0	2	ENST00000552902.5	retained_intron	RPLP0-023	0.00224950244994031	0.0015891478351986	0.562274398199876	0.574182221287315	0.680436338501572	-7.38843871365416	0	0	0	1	1	-10.3597524836655
HAVANA	transcript	ENSG00000089157.15	protein_coding	RPLP0	2	ENST00000548495.5	retained_intron	RPLP0-012	0.0233944448691446	-0.0102085982536645	-1.34958473815364	0.17776275565474	0.25863510595424	-6.63798946984494	0.166822008567229	0.00173676227027005	0.661266213142217	0.518788103954581	0.781989837130087	-10.1295210819183
HAVANA	transcript	ENSG00000089157.15	protein_coding	RPLP0	1	ENST00000550423.5	protein_coding	RPLP0-015	0.000217373381945799	0.000924129751520511	1.2029632013869	0.229562487705842	0.322114888710822	-6.82436864914839	0.0218285170983699	-0.00116418757857973	-1.5239726993924	0.148976964361491	0.360289864119111	-9.20834464189064
HAVANA	transcript	ENSG00000089157.15	protein_coding	RPLP0	2	ENST00000551914.1	protein_coding	RPLP0-021	0.00885541043794888	0.0346274055192879	1.21655009340364	0.224352041271808	0.315891353436583	-6.80799208742677	0	0	0	1	1	-10.3597524836655
HAVANA	transcript	ENSG00000089157.15	protein_coding	RPLP0	2	ENST00000548551.5	retained_intron	RPLP0-011	0.0410482246919514	0.00640367650607405	0.36529882329503	0.715043543687652	0.802574214833756	-7.47968542612987	0	0	0	1	1	-10.3597524836655
HAVANA	transcript	ENSG00000089157.15	protein_coding	RPLP0	2	ENST00000549242.1	retained_intron	RPLP0-010	0.100566130867611	-0.0396772931715902	-2.22187011958051	0.0267410025816514	0.0471857090961998	-5.091981098267	0.301167605634207	-0.000433582895196745	-0.134510607268177	0.894843901831792	1	-10.3500895779906
HAVANA	transcript	ENSG00000089157.15	protein_coding	RPLP0	2	ENST00000551783.1	retained_intron	RPLP0-018	0.00177192854690024	0.00210278909024396	0.75410765521905	0.451141205281909	0.56354782064384	-7.26238018830436	0	0	0	1	1	-10.3597524836655
HAVANA	transcript	ENSG00000089157.15	protein_coding	RPLP0	2	ENST00000551336.1	processed_transcript	RPLP0-017	0.0287837500400216	0.0174082934428154	1.21115124030533	0.226412208313698	0.318374491769516	-6.81452132896195	0.0137733006908782	-0.000734576036846839	-1.21707138815932	0.242971624089726	0.493712748501783	-9.60596113170118
HAVANA	transcript	ENSG00000255857.5	antisense	PXN-AS1	2	ENST00000542265.5	antisense	PXN-AS1-001	0.582794762739936	-0.0847380117309032	-2.88868485860924	0.00403716451154028	0.00817740095810468	-3.41179973814915	0.576776496799884	-0.0037490316865628	-1.17093310611993	0.260466974414227	0.509475559803858	-9.65957892093505
HAVANA	transcript	ENSG00000255857.5	antisense	PXN-AS1	2	ENST00000542314.5	antisense	PXN-AS1-003	0.272321991299433	0.0187056864478489	0.815906628831064	0.414943843283054	0.527052250099167	-7.21396312267115	0.668991164271058	0.00702113810546547	2.64860531946539	0.0186174984521053	0.0852466068808359	-7.30081647154702
HAVANA	transcript	ENSG00000255857.5	antisense	PXN-AS1	2	ENST00000538804.5	antisense	PXN-AS1-004	0.373790979012715	0.0920668728862679	3.30532664566097	0.00101710335328976	0.00223512415833465	-2.14694932930416	0.330735695970161	0.00235807731341614	1.14253287864344	0.27170620465509	0.521912906957772	-9.69173002291832
HAVANA	transcript	ENSG00000255857.5	antisense	PXN-AS1	2	ENST00000539446.5	antisense	PXN-AS1-005	0.364089852705056	0.0505282309816852	1.99225139449923	0.046889300451258	0.0787381112435548	-5.57115030297607	0.722526039429924	0.00161048905239991	0.372269848270844	0.715064252076099	0.93824629819669	-10.286043888667
HAVANA	transcript	ENSG00000255857.5	antisense	PXN-AS1	2	ENST00000535200.1	antisense	PXN-AS1-002	0.130353273564548	0.0388122503364704	3.12476575093192	0.00188331410774859	0.00399389459891954	-2.71519429767841	0.190062408014476	0.00240798362381538	1.56656629027692	0.138726259509055	0.343481168739314	-9.14792639229165
HAVANA	transcript	ENSG00000255857.5	antisense	PXN-AS1	2	ENST00000620336.1	antisense	PXN-AS1-006	0.16747235204919	-0.0214020195518237	-0.765022683192281	0.444620627476617	0.557007116064435	-7.25410517617299	0.195195635301422	-0.00297813435285996	-0.791588585203724	0.441329310473856	0.707664436243344	-10.0319098225722
ENSEMBL	transcript	ENSG00000089159.16	protein_coding	PXN	3	ENST00000267257.11	protein_coding	PXN-201	0.0907833382220269	0.116092869390252	7.90610481457653	1.72478985453405e-14	1.17378925842702e-13	21.8682039001304	0.359075981057081	0.00315871445214312	0.773271148328572	0.451756458971686	0.71817599734134	-10.0466086766406
HAVANA	transcript	ENSG00000089159.16	protein_coding	PXN	2	ENST00000458477.6	protein_coding	PXN-003	0.301994827545899	0.382747189276597	12.9566895120842	2.73799273730602e-33	1.45481692542851e-31	64.6988975958813	0.390887670813366	8.84557523526618e-06	0.00229861009552667	0.998197230341504	1	-10.359749660116
HAVANA	transcript	ENSG00000089159.16	protein_coding	PXN	2	ENST00000228307.11	protein_coding	PXN-001	0.0480592586038099	0.0934651849227242	5.56610893086463	4.26401947052282e-08	1.51525074033641e-07	7.4691945730958	0.115390207352073	0.00149083540873178	0.564328393516256	0.581136117656946	0.839601199419672	-10.1914024356922
HAVANA	transcript	ENSG00000089159.16	protein_coding	PXN	2	ENST00000424649.6	protein_coding	PXN-002	0.0628367754261942	0.0779205277076711	4.1764307862766	3.4966839095038e-05	9.1443998377835e-05	1.01893779508165	0.506534721911941	0.0102847974082262	1.90504836941362	0.0767549387318142	0.236250217247579	-8.62845259796475
HAVANA	transcript	ENSG00000089159.16	protein_coding	PXN	2	ENST00000637624.1	nonsense_mediated_decay	PXN-022	0.0654034608060668	0.110935260443941	9.01920028306812	4.10676225438196e-18	4.06103278996367e-17	30.0900424543034	0.172594259700019	0.00254076603131501	1.72755359913652	0.105249942067	0.293709433036771	-8.9091781278071
HAVANA	transcript	ENSG00000089159.16	protein_coding	PXN	1	ENST00000536957.5	protein_coding	PXN-004	0.0895159544957915	0.1154653053811	8.04946153346438	6.16129310387695e-15	4.37931792430214e-14	22.8811048053284	0.277901836699982	0.00365200684478663	2.1988245711266	0.0445352108785431	0.159884638312759	-8.12930025214086
HAVANA	transcript	ENSG00000089159.16	protein_coding	PXN	2	ENST00000323871.9	nonsense_mediated_decay	PXN-005	0.217211775392797	0.217517547892455	10.5296414561752	1.52495224138698e-23	2.69508383619951e-22	42.451232232299	0.652564717368062	0.0145602132472002	6.63811784398592	9.26320115692825e-06	0.000384621582934828	0.468772136132845
HAVANA	transcript	ENSG00000089159.16	protein_coding	PXN	2	ENST00000538144.5	processed_transcript	PXN-006	0.0195479882035292	0.021448035103495	2.24679039702992	0.0250909295532736	0.0445204276037716	-5.03689563298795	0.0781258690017866	0.00362591009312116	1.55437297410464	0.141597658071261	0.348195479552181	-9.16534428278801
HAVANA	transcript	ENSG00000089159.16	protein_coding	PXN	2	ENST00000637617.1	protein_coding	PXN-023	0.052076502368106	0.126842269924982	6.3224379299181	5.73164429646584e-10	2.47094926548118e-09	11.6620984271052	0.0190079496693825	0.000144822473671486	0.220002143012996	0.828929782132545	1	-10.333930088777
HAVANA	transcript	ENSG00000089159.16	protein_coding	PXN	2	ENST00000550795.1	processed_transcript	PXN-015	0.0542455122332348	0.0742594878179711	3.54001943362433	0.000437652669642494	0.00100837006637773	-1.36278798893811	0.161035147387767	0.00819081372917485	2.8701000444786	0.0119801292487479	0.0614073902471518	-6.87228990057161
HAVANA	transcript	ENSG00000089159.16	protein_coding	PXN	2	ENST00000637386.1	protein_coding	PXN-024	0.079453740454164	0.0653964796575517	4.37813016148425	1.45983550617445e-05	3.98387329001551e-05	1.85036846475642	0.0560514056308596	0.0014586469664337	1.41011881379584	0.179546508806691	0.408366027891914	-9.36381264760436
HAVANA	transcript	ENSG00000089159.16	protein_coding	PXN	2	ENST00000547983.5	nonsense_mediated_decay	PXN-017	0.0086691595927818	0.000818977772952136	0.151672631273261	0.879506603278538	0.929402653878754	-7.5348557986183	0.00833390860927241	6.34964465468374e-05	0.164509361503244	0.871596324149264	1	-10.3453033418625
HAVANA	transcript	ENSG00000089159.16	protein_coding	PXN	2	ENST00000551327.5	processed_transcript	PXN-021	0.017428636500338	0.00513496479653907	0.511941823767562	0.608918799756338	0.711747082474714	-7.41543731360144	0.0361705221689481	-0.000222563722501084	-0.189141604233672	0.852597835487732	1	-10.3406581268841
HAVANA	transcript	ENSG00000089159.16	protein_coding	PXN	1	ENST00000543331.1	protein_coding	PXN-009	0.0217360980776882	0.0179773419754158	2.49602988330249	0.0128817071595783	0.0240800950755412	-4.45291211166032	0.00823821997310524	-0.000439371731898946	-1.20638422999535	0.246940821034391	0.496221177051731	-9.61853192904608
HAVANA	transcript	ENSG00000089159.16	protein_coding	PXN	2	ENST00000546532.5	protein_coding	PXN-013	0.0233986366344675	0.033268218760707	3.71753019079468	0.000224029481193264	0.000535043990062643	-0.735756713120126	0.0574445145998086	0.00282787209263649	2.27560238929058	0.0384846556190317	0.143827266475617	-7.99275043090806
HAVANA	transcript	ENSG00000089159.16	protein_coding	PXN	1	ENST00000548912.5	protein_coding	PXN-012	0.0868205718060225	0.063422659410867	3.96289938059981	8.48780815528614e-05	0.000212807828869303	0.17863026047313	0.0341195164759653	-7.80591315839778e-05	-0.0666132334103477	0.947797330754325	1	-10.3573815488897
HAVANA	transcript	ENSG00000089159.16	protein_coding	PXN	2	ENST00000552550.5	protein_coding	PXN-014	0.0213051399336913	0.00900107729849534	1.03776266205345	0.29988447009041	0.403567209259573	-7.00884922399074	0.131636236569197	0.00344150111480251	1.4949972150878	0.156309866773429	0.37219774790888	-9.24875557307175
HAVANA	transcript	ENSG00000089159.16	protein_coding	PXN	2	ENST00000440827.3	processed_transcript	PXN-011	0.134157699420342	0.129720687227463	7.36890160520757	7.2091430065218e-13	4.16845622675398e-12	18.1999906153079	0.08377905797359	0.00091950572017353	0.88359410318729	0.391297850214525	0.65564711216885	-9.95334825529674
HAVANA	transcript	ENSG00000089159.16	protein_coding	PXN	2	ENST00000547746.1	processed_transcript	PXN-018	0.00531899201308705	-0.00192814112285674	-0.546796609554816	0.584763531752206	0.690111676411315	-7.39701012864686	0.0997696228146681	0.000494053528891031	0.233762237083038	0.818430307888664	1	-10.3306051797818
HAVANA	transcript	ENSG00000089159.16	protein_coding	PXN	1	ENST00000540221.1	processed_transcript	PXN-010	0.0960902499334179	0.0867978610118618	5.87789561485979	7.61947068981134e-09	2.92700559950947e-08	9.14152929570069	0.0915113790489753	0.00173908052735366	1.98475819429107	0.0663805066812138	0.212805450370368	-8.49698695147005
HAVANA	transcript	ENSG00000089159.16	protein_coding	PXN	2	ENST00000550205.1	processed_transcript	PXN-020	0.2174126460279	0.279980482237185	10.2009386909114	2.57796166999018e-22	3.9915304603525e-21	39.6528267454923	0.324115084135685	0.00294567502667859	1.0471985752157	0.312112284020851	0.568252936963367	-9.79477529904396
HAVANA	transcript	ENSG00000089159.16	protein_coding	PXN	2	ENST00000547772.1	processed_transcript	PXN-016	0.0655193053762705	0.091915619771696	5.53389537276182	5.07191000547627e-08	1.7882042100218e-07	7.30098045047705	0.123469277888598	0.00213730146794151	1.13643750735974	0.274165642108991	0.524745122663305	-9.6985446095686
HAVANA	transcript	ENSG00000275936.1	antisense	RP1-278C19.8	2	ENST00000617183.1	antisense	RP1-278C19.8-001	0.0491063093168632	0.0295647734287073	3.56005486265432	0.000406349373707087	0.000939740034521287	-1.29347341140386	0.29748677915537	0.00859335735108491	3.89492726590884	0.0015161195543901	0.013194377681432	-4.80797433385741
HAVANA	transcript	ENSG00000240925.1	processed_pseudogene	RPS20P31	1	ENST00000479327.1	processed_pseudogene	RPS20P31-001	0.00441085023162423	0.0023556737990723	0.691831805357106	0.489365563646112	0.601086699503617	-7.30732350513468	0.68205140681964	0.00661932265433775	1.67835913939472	0.114642194859112	0.311446637629781	-8.98382060547458
HAVANA	transcript	ENSG00000123009.4	processed_pseudogene	NME2P1	1	ENST00000426182.2	processed_pseudogene	NME2P1-001	0.000820289006297463	0.00217798766175059	2.01665489352794	0.0442680904324034	0.0747381664978725	-5.52266280843975	0	0	0	1	1	-10.3597524836655
ENSEMBL	transcript	ENSG00000202538.1	snRNA	RNU4-2	3	ENST00000365668.1	snRNA	RNU4-2-201	10.984550620037	0.154065451688633	0.98357493136474	0.325802439365897	0.432514121483511	-7.06346267719514	10.706723287458	-0.00319683920377646	-0.505581717195342	0.620731310162918	0.87045663260003	-10.2243408140526
ENSEMBL	transcript	ENSG00000200795.1	snRNA	RNU4-1	3	ENST00000363925.1	snRNA	RNU4-1-201	8.15483160673765	-0.0314704397947006	-0.189418065194077	0.849842387359652	0.907561167132324	-7.52842356475007	8.27902024839309	-0.000831481341632989	-0.129501034569048	0.898736447400268	1	-10.3507955183855
HAVANA	transcript	ENSG00000089163.4	protein_coding	SIRT4	2	ENST00000536460.1	protein_coding	SIRT4-002	0.0925451402418985	0.0766883949858152	4.29971399750226	2.05862000677024e-05	5.52363984769956e-05	1.52280149992248	0.227932221163919	0.00564205360353723	2.25722042364512	0.0398588488663017	0.147656713628879	-8.02564967402051
HAVANA	transcript	ENSG00000089163.4	protein_coding	SIRT4	2	ENST00000202967.4	protein_coding	SIRT4-001	0.648432810978225	0.322658263302123	12.4905916654891	2.469243696677e-31	1.04785762213834e-29	60.2314826542278	0.961177005218604	-0.00104280402171672	-0.556428046051158	0.586384382275905	0.844221948253221	-10.1960341092668
HAVANA	transcript	ENSG00000089163.4	protein_coding	SIRT4	2	ENST00000537892.1	processed_transcript	SIRT4-003	0.0187856894892506	0.00788246463941012	1.03279143173086	0.302203096898429	0.406195310135456	-7.01398099135476	0.0170870659122158	-0.000565846197897519	-1.18179130752813	0.256265051639551	0.505063601388269	-9.64711390865308
ENSEMBL	transcript	ENSG00000252659.1	snRNA	RNU6-1088P	3	ENST00000516850.1	snRNA	RNU6-1088P-201	0.281518049783418	0.148473774446469	2.18864220912543	0.0290868239962726	0.0509660913234424	-5.16449321607413	0.565533624266189	0.0199451722343896	1.83046134050459	0.0877621124028599	0.259706152815417	-8.74851833680804
HAVANA	transcript	ENSG00000170890.13	protein_coding	PLA2G1B	2	ENST00000308366.8	protein_coding	PLA2G1B-001	0.00117394130565738	-0.000447714491106245	-0.303053891879322	0.761975418249053	0.840634893376882	-7.50046633088959	0	0	0	1	1	-10.3597524836655
HAVANA	transcript	ENSG00000170890.13	protein_coding	PLA2G1B	1	ENST00000423423.3	protein_coding	PLA2G1B-002	0.0062212335687638	0.0106172799510071	3.32091862508579	0.000963120617642778	0.00212283572016777	-2.09644580389879	0.00947086132978717	-0.000216476830395135	-0.498632225008154	0.625500200541504	0.87045663260003	-10.2280066639994
HAVANA	transcript	ENSG00000170890.13	protein_coding	PLA2G1B	2	ENST00000549767.1	protein_coding	PLA2G1B-003	0.0138736574910631	0.0103603473832496	2.41640526519584	0.0160334163501698	0.0294981103753292	-4.64599734524638	0.0407977940285214	-0.000978717365375675	-1.14163569932976	0.272067158280879	0.522335546417828	-9.69273497570069
HAVANA	transcript	ENSG00000135097.6	protein_coding	MSI1	2	ENST00000257552.6	protein_coding	MSI1-001	0.361311353605118	0.2265863464702	10.0164656478596	1.2291638501017e-21	1.76643857185075e-20	38.1077026348292	0.981131872720861	0.0143897553739259	8.47339748283385	5.3102952101501e-07	7.11072781521109e-05	3.47822025733681
HAVANA	transcript	ENSG00000135097.6	protein_coding	MSI1	2	ENST00000546985.1	protein_coding	MSI1-002	0.342916500156379	0.356065768809644	9.41236634997614	1.7944876764175e-19	2.04873631396083e-18	33.1813419608707	0.903206536151135	0.0158674973712125	5.80828380303399	3.90988210510176e-05	0.000980190791873563	-1.03713910039829
HAVANA	transcript	ENSG00000135097.6	protein_coding	MSI1	2	ENST00000546622.1	processed_transcript	MSI1-003	0.385555749846743	-0.00759389501653761	-0.199417391394225	0.84201770094992	0.901660850936527	-7.52648108368798	0.357859774436634	0.0116527542717763	2.70615557234108	0.0166115099943261	0.0782431794812475	-7.19053214580037
HAVANA	transcript	ENSG00000239881.1	transcribed_processed_pseudogene	RPS27P25	2	ENST00000477404.1	processed_transcript	RPS27P25-002	0.173971817019833	0.0371046944624987	1.7103536218401	0.0878236899127058	0.138944541083342	-6.08905117988889	0.228584044148632	0.000808827246574308	0.409126401035503	0.688412460834766	0.916725849645378	-10.2708137677121
HAVANA	transcript	ENSG00000239881.1	transcribed_processed_pseudogene	RPS27P25	1	ENST00000469928.1	transcribed_processed_pseudogene	RPS27P25-001	0.117845475148512	0.0449155668028152	1.60156571536827	0.109886147014966	0.16958914346241	-6.26807808999807	0.20530937435267	0.00520483407763752	1.33942113079727	0.201004527158641	0.440247606212527	-9.45573184018587
HAVANA	transcript	ENSG00000256695.1	lincRNA	RP1-166H1.2	2	ENST00000536933.1	lincRNA	RP1-166H1.2-001	0.00122147329334389	0.00153117495550546	0.913686593852255	0.361323948524498	0.47103709617647	-7.12959251466619	0	0	0	1	1	-10.3597524836655
HAVANA	transcript	ENSG00000111775.2	protein_coding	COX6A1	2	ENST00000550009.1	retained_intron	COX6A1-002	0.405628656951239	0.0111342724270602	0.417147223842141	0.676750593719441	0.770431714086534	-7.45942220106909	0.871390032622681	0.000774831256448461	0.365633959330259	0.719905168977841	0.942143833709763	-10.2886363635056
HAVANA	transcript	ENSG00000111775.2	protein_coding	COX6A1	2	ENST00000229379.2	protein_coding	COX6A1-001	6.80818686600403	-0.216073240430073	-4.08202102751019	5.20038355727287e-05	0.000133531096195387	0.642322947875887	7.5227038600316	-0.0120391589475638	-6.67556416081376	8.69982461487704e-06	0.000370228801494197	0.534568886364001
HAVANA	transcript	ENSG00000111775.2	protein_coding	COX6A1	2	ENST00000549525.1	retained_intron	COX6A1-003	0.492812084406984	0.196718769586279	6.28042957780438	7.36715233455102e-10	3.14285115272338e-09	11.4171767314141	1.3302506890649	0.00813204238248857	2.49985494635137	0.0249433136872916	0.105401825329752	-7.58186630135471
HAVANA	transcript	ENSG00000111780.8	protein_coding	AL021546.6	1	ENST00000551806.1	protein_coding	AL021546.6-001	0.0356353976112409	0.0040039257837689	0.227057040810151	0.820472619914611	0.885438816155948	-7.52059212009119	0.470482401560174	0.00747237943367627	1.29035785614889	0.217078796853864	0.462565488587104	-9.51735031687608
HAVANA	transcript	ENSG00000170855.3	protein_coding	TRIAP1	2	ENST00000546954.1	protein_coding	TRIAP1-001	1.57696176808938	0.167637709683014	4.21872686277859	2.91981454157657e-05	7.70482427820609e-05	1.19026684424117	1.95238231222119	-0.0107998539221554	-4.31857111429256	0.000651956953097588	0.00710950498826009	-3.94763793014668
HAVANA	transcript	ENSG00000170855.3	protein_coding	TRIAP1	1	ENST00000302432.3	processed_transcript	TRIAP1-002	0.070862692333308	-0.014728762828643	-1.57698111982541	0.115435228712566	0.177138592146354	-6.30692356310615	0.177179563864609	0.000242027793722397	0.134753239509343	0.894655441612907	1	-10.3500547081377
HAVANA	transcript	ENSG00000257218.5	protein_coding	GATC	2	ENST00000551765.5	protein_coding	GATC-001	1.9519673988696	0.443921404267209	8.86107255468586	1.40908232713092e-17	1.31808244846164e-16	28.8734002762883	2.82439329204583	0.00243735323972039	1.41817474951106	0.177225188024467	0.40474058577167	-9.35310942097891
HAVANA	transcript	ENSG00000257218.5	protein_coding	GATC	2	ENST00000548171.1	nonsense_mediated_decay	GATC-005	0.47200992140452	0.155386043810259	4.61629232495264	4.97813895665478e-06	1.42700160571934e-05	2.87871837363354	0.827685414781365	0.00185062384610456	0.528173085215061	0.60535086162959	0.861470287148233	-10.212085900141
HAVANA	transcript	ENSG00000257218.5	protein_coding	GATC	2	ENST00000229384.5	protein_coding	GATC-006	0.035480310267636	-0.0060592948533254	-0.353120302225062	0.724147761363472	0.809955974575195	-7.48405574183183	0.111744675513722	-0.00171797048825198	-0.83689055528573	0.416203588633102	0.681829710148523	-9.99420671295767
HAVANA	transcript	ENSG00000219355.2	processed_pseudogene	RPL31P52	1	ENST00000407532.2	processed_pseudogene	RPL31P52-001	0.251695330286259	0.175127980102398	6.81812418927622	2.67972126927609e-11	1.31995758950365e-10	14.655764753657	1.17694947569717	0.0111139029876903	3.4463716374367	0.00374685690740047	0.0258135785209944	-5.72055424941821
HAVANA	transcript	ENSG00000111786.8	protein_coding	SRSF9	2	ENST00000229390.7	protein_coding	SRSF9-001	3.05139156940406	0.245437370918946	4.95308297671112	1.0023529161548e-06	3.09499052395693e-06	4.41789832858873	3.9811758834441	-0.00264367283877455	-1.41782058178887	0.177326719943812	0.404889747685897	-9.35358094377912
HAVANA	transcript	ENSG00000111786.8	protein_coding	SRSF9	2	ENST00000548326.1	retained_intron	SRSF9-004	0.90180376357489	0.297445195912982	9.32814308174015	3.53605951186342e-19	3.91200979044507e-18	32.5113078788891	1.99185317117792	0.00788458588711402	2.12355055885557	0.0513179766034824	0.1769342773575	-8.26087802658445
HAVANA	transcript	ENSG00000111786.8	protein_coding	SRSF9	2	ENST00000548792.1	retained_intron	SRSF9-003	1.49566372664066	0.22264751753975	4.58392807360754	5.77805487467077e-06	1.64427927895606e-05	2.73603173938533	2.03926894826493	0.0103878553576044	4.54985689479512	0.000414014627274517	0.00509256138713535	-3.48182366506861
HAVANA	transcript	ENSG00000111786.8	protein_coding	SRSF9	2	ENST00000603963.1	nonsense_mediated_decay	SRSF9-006	0.060215124394668	0.10628231330967	7.69716206171505	7.54287337990862e-14	4.81981315790284e-13	20.4173021014312	0.0931636163763927	0.00243390759368603	1.34035128603777	0.200709298779835	0.439842707791305	-9.45454625241316
HAVANA	transcript	ENSG00000111786.8	protein_coding	SRSF9	2	ENST00000550458.1	protein_coding	SRSF9-005	0.0880646387354538	0.0663873503651566	2.97276676147687	0.00309429340773444	0.00636945204263374	-3.16974802003053	0.375137699234765	0.00447859117966434	1.25558515564098	0.229078441290747	0.47896490601873	-9.5599136579439
HAVANA	transcript	ENSG00000111786.8	protein_coding	SRSF9	2	ENST00000546942.1	retained_intron	SRSF9-002	1.27829373372364	0.16745444457392	3.60338793746217	0.000345679476449411	0.000806266667396129	-1.14228752884723	1.85139505121553	0.0113495684944166	4.93691944500459	0.000196161786616376	0.00299034836561755	-2.71189080536931
HAVANA	transcript	ENSG00000088986.10	protein_coding	DYNLL1	2	ENST00000392509.6	protein_coding	DYNLL1-006	0.398628187382767	0.147778683384504	2.88876824658673	0.00403611206459976	0.00817535349294542	-3.41156300880442	0.819179919860756	0.00519893838249148	1.14643782171593	0.270139388965187	0.520042348561298	-9.68734832350732
HAVANA	transcript	ENSG00000088986.10	protein_coding	DYNLL1	2	ENST00000549649.5	protein_coding	DYNLL1-005	0.418612653731587	0.180258324469601	6.96710738594806	1.02984478816082e-11	5.29056568065108e-11	15.5922335979338	0.220867278127484	0.00199742246348306	1.30573977215314	0.211932534473137	0.455435423665943	-9.49822732672531
HAVANA	transcript	ENSG00000088986.10	protein_coding	DYNLL1	2	ENST00000548342.5	protein_coding	DYNLL1-004	0.158433573591726	-0.0124312005783078	-0.610353937235132	0.541905964174469	0.65096450632616	-7.36028907763812	0.445697679603329	0.000185142384675027	0.0665103287055791	0.947877846805207	1	-10.3573888673995
HAVANA	transcript	ENSG00000088986.10	protein_coding	DYNLL1	2	ENST00000242577.10	protein_coding	DYNLL1-001	6.20175848721755	0.500269112960717	8.0264077564455	7.27727668822003e-15	5.13463481225734e-14	22.7172687211036	7.44843853544457	-0.00601880922926806	-2.55756047563066	0.0222765368975364	0.0973074066675359	-7.47356242386922
HAVANA	transcript	ENSG00000088986.10	protein_coding	DYNLL1	2	ENST00000548214.1	protein_coding	DYNLL1-007	0.279168304874911	-0.0578766869447503	-1.97837715382702	0.0484371176555571	0.0810951207536207	-5.59845809544436	0.249031575864199	-0.00036179775227008	-0.149462222033553	0.883243219566407	1	-10.3478237545263
HAVANA	transcript	ENSG00000088986.10	protein_coding	DYNLL1	2	ENST00000392508.2	protein_coding	DYNLL1-003	2.57950687673256	0.807401098055447	12.6525205319905	5.21645679107653e-32	2.3775181882262e-30	61.7740773736705	3.31942291263644	-0.00216428634639871	-0.558672639756714	0.584890810046575	0.842930368469957	-10.1947245498076
HAVANA	transcript	ENSG00000088986.10	protein_coding	DYNLL1	2	ENST00000550178.1	protein_coding	DYNLL1-010	0.702654143316272	0.0374645199953548	0.75339137564217	0.451570996397008	0.56397710788141	-7.26291907328146	0.841649155746988	-0.00300241520806072	-0.444392142793528	0.663304949765111	0.896118358781861	-10.2549278131425
HAVANA	transcript	ENSG00000088986.10	protein_coding	DYNLL1	2	ENST00000550845.5	protein_coding	DYNLL1-002	0.96974296255546	0.138585404904698	3.92466187873141	9.90755852103789e-05	0.000246588067399291	0.0325188393873619	1.20469270673505	0.00591008483740652	2.68366715514553	0.0173691441070032	0.0808396672743151	-7.23372252582482
HAVANA	transcript	ENSG00000088986.10	protein_coding	DYNLL1	2	ENST00000549989.1	protein_coding	DYNLL1-008	0.918213823763364	0.901970040325033	14.2665047171327	5.85049479136807e-39	6.28697754828644e-37	77.6632356568538	1.51107410182195	-0.00780765978659952	-1.14664101586035	0.270058047399497	0.519977482676087	-9.68711997986299
HAVANA	transcript	ENSG00000088986.10	protein_coding	DYNLL1	2	ENST00000552870.1	protein_coding	DYNLL1-009	0.162158292321109	0.000258017923824184	0.00911929850885375	0.992727607424654	1	-7.54630789020692	1.34894806131932	0.000632386013421508	0.0848986292141066	0.933500439899255	1	-10.3559016163685
HAVANA	transcript	ENSG00000088986.10	protein_coding	DYNLL1	2	ENST00000552316.1	processed_transcript	DYNLL1-011	1.22537336762238	0.44521712763231	8.20508890409507	1.98435818756901e-15	1.48281860031072e-14	23.9965100067693	1.55802404842958	0.00323324765084762	0.894924859977342	0.385409120347286	0.649248712206017	-9.94313483391431
HAVANA	transcript	ENSG00000248008.2	antisense	NRAV	2	ENST00000500741.2	antisense	NRAV-002	1.48264709520481	0.530345771050813	12.1352951508895	7.21567401917848e-30	2.58514056717013e-28	56.8835384579683	2.47446997967977	0.00667974149028454	3.91588783549468	0.001453674241852	0.0127926198692287	-4.76528480475672
HAVANA	transcript	ENSG00000278344.1	lincRNA	RP11-18C24.8	2	ENST00000615562.1	lincRNA	RP11-18C24.8-001	0.366918370640392	0.162709517323575	5.38927089197879	1.09395077538718e-07	3.72897727520487e-07	6.55643656800333	0.456508401881857	-0.000585533370400837	-0.157238103184801	0.877220808779906	1	-10.346551347354
HAVANA	transcript	ENSG00000110871.14	protein_coding	COQ5	2	ENST00000288532.10	protein_coding	COQ5-001	1.77620855895235	0.26590576909145	6.2585136879335	8.39349428135758e-10	3.55958814689404e-09	11.2899529507046	2.35032766636207	-0.00222776737593077	-1.14656215831265	0.270089613015145	0.519992388676778	-9.68720860167964
HAVANA	transcript	ENSG00000110871.14	protein_coding	COQ5	1	ENST00000445328.6	protein_coding	COQ5-002	0.0389366541107169	0.0278590209311057	2.38618560071429	0.0173969527354289	0.0318028440233399	-4.71767799856524	0.0321651502476389	-0.00134474888728704	-2.58435806432169	0.0211332317031925	0.0935708287892029	-7.4229475295058
HAVANA	transcript	ENSG00000110871.14	protein_coding	COQ5	1	ENST00000552443.5	protein_coding	COQ5-009	0.793690165900137	0.0828855002301113	2.20525756810519	0.0278924956310872	0.0490549721272361	-5.1283680163597	1.17837340147077	0.00350462963634188	0.893673232723285	0.386056650629374	0.649977576878323	-9.94426876792866
HAVANA	transcript	ENSG00000110871.14	protein_coding	COQ5	2	ENST00000546838.1	retained_intron	COQ5-008	0.593786647921666	0.191638507146766	4.6439373466382	4.38011761625624e-06	1.26328225561906e-05	3.00132835899566	0.152620841530288	-0.00390520592907387	-2.38234695121427	0.0313455501164637	0.124115671345687	-7.79927512447865
HAVANA	transcript	ENSG00000110871.14	protein_coding	COQ5	1	ENST00000547943.5	protein_coding	COQ5-004	0.123858220793726	0.030530230054246	1.69752803425863	0.0902219991149395	0.14231821042263	-6.11076228744758	0.172753541803597	0.00194912268877028	0.564561807126462	0.580981429390765	0.839427102683646	-10.1912646433622
HAVANA	transcript	ENSG00000110871.14	protein_coding	COQ5	1	ENST00000551769.1	protein_coding	COQ5-005	0.0144678595266464	0.00666333653090735	0.73690337385954	0.46152832907172	0.573873617919703	-7.27518238798965	0.0813365461323123	0.0024828613588831	1.20605136756778	0.247065247712337	0.496267773018488	-9.61892200434068
HAVANA	transcript	ENSG00000110871.14	protein_coding	COQ5	1	ENST00000547736.1	protein_coding	COQ5-006	0.738476839701958	0.0193516356757327	0.52387597758554	0.60059800077458	0.704359821350191	-7.40926435122705	0.279369895031523	-0.00332110384750646	-1.1525453121967	0.267702576586001	0.517308137714828	-9.6804701773546
HAVANA	transcript	ENSG00000110871.14	protein_coding	COQ5	2	ENST00000547448.1	retained_intron	COQ5-007	0.856691510900855	0.213694852649982	5.69337823877856	2.13102454525313e-08	7.81463186268731e-08	8.14218046566003	0.496580543203874	0.00429728926171849	2.98506154430231	0.00951238320257293	0.0517057342911265	-6.64603352621339
ENSEMBL	transcript	ENSG00000222601.1	misc_RNA	Y_RNA	3	ENST00000410669.1	misc_RNA	Y_RNA.609-201	0.60324774775803	0.490974555407734	5.38377856068466	1.12597996752523e-07	3.83330016569419e-07	6.52850649367419	0.616365892050369	-0.00690531701251815	-0.547023935781373	0.59266313802083	0.849879892392478	-10.2014657748173
HAVANA	transcript	ENSG00000241030.1	processed_pseudogene	RPL29P24	1	ENST00000465434.1	processed_pseudogene	RPL29P24-001	0.79513970766622	0.155684335801181	4.02435349236348	6.60229987025099e-05	0.000167585292920579	0.416239994969115	0.610235375129515	0.00187786147281518	0.666648455886586	0.515441181137335	0.778827398275894	-10.1258140995803
HAVANA	transcript	ENSG00000022840.15	protein_coding	RNF10	2	ENST00000539486.1	protein_coding	RNF10-007	0.00147348675896193	0.000687121981299735	0.29451624597932	0.768486248336023	0.845851155933634	-7.50301493392017	0.0215405432125348	0.0014770658202881	1.62474422408149	0.125700197658948	0.326762104409075	-9.06350232168007
HAVANA	transcript	ENSG00000022840.15	protein_coding	RNF10	2	ENST00000325954.8	protein_coding	RNF10-001	1.57997358446504	0.603822925252732	13.5588310637368	7.26339117004346e-36	5.28642473012596e-34	70.5879733300852	2.82890556696676	0.0102266044687002	5.26594964058226	0.000105446827077301	0.0019304532914642	-2.06910641224162
HAVANA	transcript	ENSG00000022840.15	protein_coding	RNF10	2	ENST00000542438.1	protein_coding	RNF10-024	0.0106388609873019	0.00572027058675848	1.14359888000476	0.253339768117092	0.350165756891256	-6.89377628620779	0.0114708426182222	-0.000204779632270144	-0.542653270591794	0.595592827351569	0.852574283814436	-10.2039599610728
HAVANA	transcript	ENSG00000022840.15	protein_coding	RNF10	2	ENST00000538796.5	nonsense_mediated_decay	RNF10-023	0.294205560309882	0.0532294349742235	2.29648280791354	0.022062812513992	0.0395637804409513	-4.92525566342843	0.605328072861125	0.00645081160041196	1.29470910399678	0.215613029402595	0.460401024727289	-9.51195901075515
HAVANA	transcript	ENSG00000022840.15	protein_coding	RNF10	2	ENST00000413266.6	protein_coding	RNF10-002	2.05695137082715	1.02764446160026	16.5342367563122	2.89908793756826e-49	1.40300442813954e-46	101.244370572704	3.39291370339503	0.00936127045160747	3.40553006839052	0.00406960624579532	0.0274697722394179	-5.80328587210003
HAVANA	transcript	ENSG00000022840.15	protein_coding	RNF10	2	ENST00000551139.6	processed_transcript	RNF10-030	0.647238240188013	0.34466014868723	8.04266634841028	6.47139126613876e-15	4.59059351992548e-14	22.8327759438097	0.284407097299904	0.00557738243069097	1.76741385085189	0.098141493888164	0.279978462856721	-8.84765859151014
HAVANA	transcript	ENSG00000022840.15	protein_coding	RNF10	2	ENST00000536869.5	nonsense_mediated_decay	RNF10-026	0.111879025780338	0.0780855278895157	4.49901895255095	8.50630615366265e-06	2.38001619219061e-05	2.3660761715773	0.540723864381016	0.000268828884940912	0.0454581198066208	0.964360879939984	1	-10.3586482603007
HAVANA	transcript	ENSG00000022840.15	protein_coding	RNF10	2	ENST00000537997.1	protein_coding	RNF10-022	0.621179142254126	0.381401999340732	9.68808914461614	1.89298907174566e-20	2.40123328991071e-19	35.4039514157716	0.844926121231706	0.00496707721180241	0.837380353439842	0.415937120303786	0.681569382779595	-9.9937886368524
HAVANA	transcript	ENSG00000022840.15	protein_coding	RNF10	2	ENST00000543578.1	processed_transcript	RNF10-027	0.016646274021753	0.00844267508241127	0.688339714478793	0.491559578698288	0.60326482232316	-7.30972928234356	0.226160171998029	-0.000433092635180202	-0.104275615629356	0.918376024296575	1	-10.3539439303396
HAVANA	transcript	ENSG00000022840.15	protein_coding	RNF10	2	ENST00000535417.1	retained_intron	RNF10-025	1.15316265112544	0.264819394961398	5.81942631540521	1.05859127721365e-08	4.00199290454948e-08	8.82184749030462	1.71772748105966	0.010327986713201	2.30000172115166	0.0367292265102127	0.139117672947313	-7.94888674780377
HAVANA	transcript	ENSG00000022840.15	protein_coding	RNF10	2	ENST00000542207.5	protein_coding	RNF10-028	1.63239973020816	0.295155013375926	4.41824850788512	1.22196219052457e-05	3.36331524144972e-05	2.02007325929076	1.18722508205656	-0.0247982265786903	-3.53132513567585	0.00315533918489253	0.0227081377285387	-5.54816451306133
HAVANA	transcript	ENSG00000022840.15	protein_coding	RNF10	2	ENST00000543675.5	processed_transcript	RNF10-021	0.0545169065499667	0.0868122923816512	2.81114767553541	0.00513120303907393	0.010233025680852	-3.62905724191422	0.738653834366509	0.0059335197269314	0.844682153140858	0.411977888304515	0.677438117750936	-9.98752973959047
HAVANA	transcript	ENSG00000022840.15	protein_coding	RNF10	2	ENST00000537740.1	protein_coding	RNF10-016	0.000494533382934237	0.000524400483991346	0.316209202714329	0.751976290891536	0.832569269246278	-7.49639678745486	0.280054304960915	-0.00120382172923937	-0.258796087325307	0.799421970416711	1	-10.3240431706227
HAVANA	transcript	ENSG00000022840.15	protein_coding	RNF10	2	ENST00000537376.1	retained_intron	RNF10-015	1.12819645367658	0.063690920543544	1.11544800468892	0.265196770292744	0.364054443066836	-6.92546870439056	1.72473792728256	0.019742134809284	3.94771872020015	0.00136379839136154	0.0122111985110014	-4.70046826267798
HAVANA	transcript	ENSG00000022840.15	protein_coding	RNF10	1	ENST00000546262.5	protein_coding	RNF10-018	0.0255551805990368	-0.00953265747940887	-0.642864935059362	0.520607786937388	0.631001735151951	-7.33994833191995	0.174643726389848	-0.00203344819064017	-0.76688829764798	0.455425815810935	0.72189445812301	-10.0516561713956
HAVANA	transcript	ENSG00000022840.15	protein_coding	RNF10	2	ENST00000544124.1	retained_intron	RNF10-017	1.62574118640745	0.692123173645936	10.3922647592551	5.00561754777025e-23	8.36845531786291e-22	41.2747368865133	2.7490879606979	0.0285997836898446	4.0794976123283	0.001047894578596	0.0100427533409885	-4.43236777034788
HAVANA	transcript	ENSG00000022840.15	protein_coding	RNF10	2	ENST00000540046.5	protein_coding	RNF10-020	0.0692426550463658	0.0734363475247774	4.26168511432279	2.42744358762388e-05	6.4604005346926e-05	1.36592233488304	0.302983843146104	0.0021174917502743	0.469792992433002	0.645474244691854	0.881775747527214	-10.2426945146882
HAVANA	transcript	ENSG00000022840.15	protein_coding	RNF10	2	ENST00000545419.5	nonsense_mediated_decay	RNF10-009	0.360530043990679	0.17236518120206	3.66135939569101	0.000277726281784293	0.000655382378592108	-0.93731636415587	0.174943533772859	0.000632529774617251	0.24104574899609	0.812887116622586	1	-10.328764228152
HAVANA	transcript	ENSG00000022840.15	protein_coding	RNF10	2	ENST00000535395.1	retained_intron	RNF10-019	1.50045770997828	0.104675014919069	1.64676571483556	0.100237426170542	0.156333263652166	-6.19510720984625	1.98209758782735	0.0120052103877689	2.03907112398521	0.0600600798715473	0.198113950325883	-8.40564122498191
HAVANA	transcript	ENSG00000022840.15	protein_coding	RNF10	2	ENST00000366112.6	retained_intron	RNF10-010	0.983309900699716	0.398620368534554	8.70826784456884	4.57091055014765e-17	4.04970470255234e-16	27.7126028424451	0.988598969510124	0.01121140550613	4.4303570182695	0.000523138541564488	0.00604633294094315	-3.72204499829408
HAVANA	transcript	ENSG00000022840.15	protein_coding	RNF10	2	ENST00000535470.5	processed_transcript	RNF10-014	0.83086557458714	0.63347104434601	12.1775256641781	4.8442040115343e-30	1.76743266645203e-28	57.2787685936893	2.00888683333585	0.0196736719424036	4.30375675542069	0.000671316266366025	0.00726527600310777	-3.9775916690654
HAVANA	transcript	ENSG00000022840.15	protein_coding	RNF10	2	ENST00000538254.1	protein_coding	RNF10-029	1.04979677905379	0.50589739232867	5.60540687756127	3.44671975126309e-08	1.23685488847229e-07	7.6755683274481	0.806715870990564	0.000989184447008201	0.08829043718782	0.930850924286149	1	-10.3555878600434
HAVANA	transcript	ENSG00000022840.15	protein_coding	RNF10	2	ENST00000543757.5	processed_transcript	RNF10-008	0.278586025521759	-0.0225439631415811	-0.582614353066671	0.560416789844942	0.667935670249796	-7.37681138776867	0.41574268739698	0.00372265639887337	0.698819189572715	0.495696788732361	0.760369556578565	-10.1030689019341
HAVANA	transcript	ENSG00000022840.15	protein_coding	RNF10	2	ENST00000542701.1	processed_transcript	RNF10-011	0.716779297360048	0.260671140818509	7.94137043626506	1.34064503121345e-14	9.22009693104743e-14	22.1160710265622	0.937574694353311	0.0114018255150574	4.82583146439105	0.000242631564980493	0.00348025260033867	-2.93145800269055
HAVANA	transcript	ENSG00000022840.15	protein_coding	RNF10	2	ENST00000544805.1	retained_intron	RNF10-012	0.553185986010068	-0.206300978150583	-2.92862199668424	0.003560772484508	0.00726911951480159	-3.29766669501205	0.404172987570856	0.00661859674756306	0.848876208981491	0.409714969533615	0.675112940361903	-9.98391244373711
HAVANA	transcript	ENSG00000167272.10	protein_coding	POP5	2	ENST00000341039.6	protein_coding	POP5-002	0.306871146702594	0.0355156126200232	1.6549713310628	0.0985607163028464	0.153999224040394	-6.18164461358474	0.699752399592311	0.00334836833251921	0.992131117376885	0.337365358062193	0.596664011614479	-9.8507793754562
HAVANA	transcript	ENSG00000167272.10	protein_coding	POP5	2	ENST00000357500.4	protein_coding	POP5-001	1.45228018798417	0.0952258546828123	1.99497458802847	0.0465904518238054	0.0782856045862496	-5.56576836310106	1.88235684209433	-0.0110616534600205	-3.48125989376602	0.00349154050215252	0.0244770434017999	-5.64980346003775
HAVANA	transcript	ENSG00000167272.10	protein_coding	POP5	2	ENST00000542568.1	retained_intron	POP5-009	0.394447059929207	-0.00360233266959096	-0.112167247321368	0.910736021115546	0.952068343972623	-7.54006336059977	0.885221119449316	0.00795507602182654	2.48518130148526	0.0256686523855827	0.107481931790251	-7.60925058122318
HAVANA	transcript	ENSG00000167272.10	protein_coding	POP5	2	ENST00000542776.5	processed_transcript	POP5-005	0.0992224446226763	-0.0182373208538573	-1.02840474041295	0.304259000407902	0.408418952590731	-7.01848896468087	0.220755773548577	-0.00124375953528559	-0.350915478393278	0.730686553957143	0.950675586680849	-10.2942230398743
HAVANA	transcript	ENSG00000167272.10	protein_coding	POP5	2	ENST00000543355.5	processed_transcript	POP5-006	0.154220831548639	0.108034416182559	5.05532105389639	6.04811687914027e-07	1.90985079652867e-06	4.90458513849819	0.0952371360855913	-0.00280605085434617	-2.03567934058314	0.060438071792709	0.198966548463485	-8.41138614169031
HAVANA	transcript	ENSG00000167272.10	protein_coding	POP5	2	ENST00000541834.1	retained_intron	POP5-008	0.512282751482924	0.165258062395175	5.1383092432221	3.98819943445027e-07	1.28345525221497e-06	5.3062272252941	0.891055627694481	0.00928842797645661	2.97142977604245	0.00977663935388342	0.0527871882084039	-6.67297955389322
HAVANA	transcript	ENSG00000167272.10	protein_coding	POP5	2	ENST00000535245.1	retained_intron	POP5-004	0.0246318331533023	0.0196090202187573	1.57531999235862	0.115817998325864	0.177641797377531	-6.30952681193302	0.0329601515242459	-0.000753374891982764	-0.503073375365207	0.622450570903348	0.87045663260003	-10.2256696134858
HAVANA	transcript	ENSG00000167272.10	protein_coding	POP5	2	ENST00000511394.2	retained_intron	POP5-007	0.611794529694011	0.119793248765481	3.35077273108142	0.000867111325457288	0.00192302220183999	-1.99911204707597	0.823464062868917	0.00670459532511094	1.56219935531298	0.139748881783626	0.345143086824059	-9.15417561459152
HAVANA	transcript	ENSG00000167272.10	protein_coding	POP5	2	ENST00000539716.1	retained_intron	POP5-003	0.971419062220661	0.0593052236712598	1.52183809842451	0.128684710447705	0.195014558653692	-6.39188932248222	1.28496739657503	0.00605285286888555	2.21130609744079	0.043494611417058	0.15715116387478	-8.10725860116881
HAVANA	transcript	ENSG00000242137.1	processed_pseudogene	RPL11P5	1	ENST00000495697.1	processed_pseudogene	RPL11P5-001	0.00176761900387593	0.00162441288567135	1.04643908811498	0.295866282517928	0.399040019809793	-6.99983382953673	0.137595867744	-0.000309999299948077	-0.270482486162753	0.790592419730543	0.996646197638559	-10.3207535856912
HAVANA	transcript	ENSG00000256008.2	antisense	RP11-728G15.1	2	ENST00000540369.2	antisense	RP11-728G15.1-002	0.851175218784699	0.0962785838411798	2.81766311580878	0.00502986123556708	0.0100429533699148	-3.61102135270581	1.76916635265275	0.00351905966407785	1.73854540170015	0.10324590956056	0.289867081841088	-8.89230525234897
HAVANA	transcript	ENSG00000256008.2	antisense	RP11-728G15.1	2	ENST00000544339.1	antisense	RP11-728G15.1-001	0.754836859671566	0.0584991077274714	1.32784937558648	0.184836522558105	0.267521412819817	-6.66696114330495	1.14243523953197	0.00244282029753786	0.648203183238222	0.526962687523674	0.78947994535623	-10.1384003715746
HAVANA	transcript	ENSG00000157782.9	protein_coding	CABP1	2	ENST00000316803.7	protein_coding	CABP1-001	1.04218488855183	0.300938575456139	4.77742453105282	2.3398451886144e-06	6.94762274014776e-06	3.60278752487276	3.00873779439199	0.00681399596291514	1.7593706762101	0.0995408151421691	0.282566454406032	-8.86014583235274
HAVANA	transcript	ENSG00000157782.9	protein_coding	CABP1	2	ENST00000288616.7	protein_coding	CABP1-003	2.35719243335921	0.314570265424528	3.75878322227521	0.000190993582823786	0.00045988572752248	-0.585878806847347	3.43209738674584	0.0223398057644147	8.80928770507887	3.29130249260042e-07	5.44326921940883e-05	3.98362781591657
HAVANA	transcript	ENSG00000157782.9	protein_coding	CABP1	2	ENST00000351200.6	protein_coding	CABP1-002	3.37070167183532	0.0681742888831077	0.742181293166662	0.458327604091993	0.570692109536722	-7.27128628181083	5.5816106335885	-0.00204730394492262	-0.578228639115425	0.571961471720958	0.831176574924263	-10.1831016485878
HAVANA	transcript	ENSG00000157782.9	protein_coding	CABP1	2	ENST00000453000.1	protein_coding	CABP1-004	2.07189293926298	0.0300401816912944	0.383230173948755	0.701712737306967	0.791555435742704	-7.47298114358711	3.99791739335687	0.0278439151848468	7.96472046254803	1.12388028459205e-06	0.000107694046509607	2.68704819483278
HAVANA	transcript	ENSG00000157782.9	protein_coding	CABP1	2	ENST00000498082.1	retained_intron	CABP1-005	1.51406999595496	0.112724192615415	1.76729085970209	0.077792274159183	0.124613542781388	-5.99071877456007	2.64126296890277	0.0246755889028965	10.1232510811081	5.69808929588548e-08	2.54091125639348e-05	5.8398573652696
HAVANA	transcript	ENSG00000110917.7	protein_coding	MLEC	2	ENST00000228506.7	protein_coding	MLEC-001	2.22467326957394	0.922487023262037	16.1877323604206	1.17260859383135e-47	4.54329165591802e-45	97.5660774960938	3.53251434770338	0.0045563469559214	2.58919126316777	0.0209331204863079	0.0929111193928636	-7.41379775392513
HAVANA	transcript	ENSG00000110917.7	protein_coding	MLEC	1	ENST00000412616.2	protein_coding	MLEC-004	0.0196542244583196	0.0289759609984446	4.7365858944825	2.83910424260019e-06	8.35880696044567e-06	3.41712524577219	0.0477562108161561	0.000314184356687018	0.344016721591017	0.735760437340779	0.95472674829308	-10.296763924131
HAVANA	transcript	ENSG00000110917.7	protein_coding	MLEC	2	ENST00000545525.5	protein_coding	MLEC-005	1.04282525382803	0.234078767890337	4.09797644590916	4.86559456581508e-05	0.000125326191298592	0.705406755700474	1.60656117000126	3.89611416920864e-05	0.00711069197291005	0.994423222810713	1	-10.3597254635099
HAVANA	transcript	ENSG00000110917.7	protein_coding	MLEC	1	ENST00000535656.1	protein_coding	MLEC-003	0.524456558050287	0.315901242575467	7.30704577393313	1.09381216969684e-12	6.20337428157484e-12	17.7908263395947	0.784031389583059	0.00860787042830285	1.23002983529506	0.238225595149899	0.491277083201816	-9.59059765982316
HAVANA	transcript	ENSG00000110917.7	protein_coding	MLEC	1	ENST00000535413.1	processed_transcript	MLEC-006	0.128321412988646	0.0607276569207206	2.22016742563903	0.0268570992350235	0.0473752468056998	-5.09572286849785	1.13409980246854	0.0034874624015778	0.513437498462759	0.615361665754571	0.87045663260003	-10.2201379328136
HAVANA	transcript	ENSG00000256364.1	antisense	RP11-173P15.3	2	ENST00000541383.1	antisense	RP11-173P15.3-001	0.019463543507048	0.0151516146051618	1.91490314840009	0.0560777579466659	0.0926772443297871	-5.72099330334302	0.421729127584832	0.000255701631360321	0.0478586439423601	0.96248036804406	1	-10.3585285681912
HAVANA	transcript	ENSG00000256364.1	antisense	RP11-173P15.3	2	ENST00000535720.1	antisense	RP11-173P15.3-002	0.0253458424464465	0.0197467753205686	2.3158990524077	0.0209692744834119	0.0377672654512591	-4.88098513008935	0.361299933066231	0.0146989160784991	2.94285099740039	0.0103542856413461	0.055103358333733	-6.7293727920944
HAVANA	transcript	ENSG00000277423.1	lincRNA	RP11-173P15.9	2	ENST00000611056.1	lincRNA	RP11-173P15.9-001	0.384330250791843	0.230267224509289	7.27695669430024	1.33841540866441e-12	7.52542135979678e-12	17.5927974451141	0.769716079781011	0.0081159558467298	2.696956657787	0.0169174711161254	0.0793210375956997	-7.20821374259127
HAVANA	transcript	ENSG00000276188.1	lincRNA	RP11-173P15.10	2	ENST00000621276.1	lincRNA	RP11-173P15.10-001	0.316267496382115	0.189605598671074	7.27096519962242	1.393190527813e-12	7.82041894277838e-12	17.5534436105237	0.540585582603357	4.3769201587997e-05	0.00909165251568353	0.992869634815624	1	-10.359708311439
HAVANA	transcript	ENSG00000175970.9	protein_coding	UNC119B	2	ENST00000344651.4	protein_coding	UNC119B-001	1.47530243222942	0.770567824354771	17.5958903781349	3.03731210138088e-54	3.31468619206143e-51	112.645297545765	2.47229866497762	0.00239303309478217	1.66766078030999	0.116778763381009	0.315505676418532	-8.99986114794529
HAVANA	transcript	ENSG00000175970.9	protein_coding	UNC119B	2	ENST00000618898.1	retained_intron	UNC119B-004	0.0581269332527744	0.0331705493797053	3.53601655901305	0.0004441714465878	0.00102265597502693	-1.37659176327957	0.246330601731941	0.00252036454849839	1.99267068177125	0.0654234800764179	0.210610063382406	-8.48376645727622
HAVANA	transcript	ENSG00000175970.9	protein_coding	UNC119B	2	ENST00000539658.1	processed_transcript	UNC119B-003	0.319922822458921	0.104939785042523	4.11471902481631	4.53637324346563e-05	0.000117222811034071	0.771850052092943	0.298813241065475	0.00449631703190383	2.36130869068463	0.032645277956223	0.12784635389084	-7.83772406305963
ENSEMBL	transcript	ENSG00000175970.9	protein_coding	UNC119B	3	ENST00000578311.1	miRNA	UNC119B-201	0	0	0	1	1	-7.54634944069386	0	0	0	1	1	-10.3597524836655
HAVANA	transcript	ENSG00000256569.1	antisense	RP11-173P15.5	2	ENST00000544939.1	antisense	RP11-173P15.5-001	0.00624115409102785	0.00596915192365422	1.19958747153861	0.230870336013703	0.323677199036925	-6.8284091267868	1.27062670406793	0.0176389772039641	2.13284968555756	0.050431061916247	0.1747607727119	-8.24475180203602
HAVANA	transcript	ENSG00000122971.8	protein_coding	ACADS	2	ENST00000242592.8	protein_coding	ACADS-001	1.03588102692337	0.0651447762864935	1.27970567022774	0.201244867742537	0.287872851480856	-6.72946992000372	1.36525663530878	0.00181866684290064	0.768563254803927	0.454461128678736	0.720830656897112	-10.0503353638829
HAVANA	transcript	ENSG00000122971.8	protein_coding	ACADS	2	ENST00000539690.1	retained_intron	ACADS-003	0.212858948107249	0.143003148580305	6.90593528718952	1.52811281972609e-11	7.72284921354686e-11	15.2057015447187	0.31545771908335	0.00193642279212639	1.00521407625491	0.331237542139942	0.589730939091926	-9.83771172132244
HAVANA	transcript	ENSG00000122971.8	protein_coding	ACADS	2	ENST00000411593.2	protein_coding	ACADS-002	0.0991101613957544	0.0439955199852519	3.37213127006247	0.000803970046562529	0.00179097841946281	-1.9289656682723	0.0601532224422216	0.001600516581535	1.60983180504682	0.128934797102001	0.328516184391777	-9.08534755726041
HAVANA	transcript	ENSG00000255946.1	antisense	RP11-173P15.7	2	ENST00000542620.1	antisense	RP11-173P15.7-001	0.232920106692481	0.271974735719106	11.6344345488749	7.68883498987923e-28	2.17164538855772e-26	52.2540844584843	0.325560161809269	0.00832539779176022	3.45288386812088	0.00369781849355726	0.0255604357163343	-5.70735316019788
HAVANA	transcript	ENSG00000157837.15	protein_coding	SPPL3	2	ENST00000353487.6	protein_coding	SPPL3-001	1.3799975365945	0.676418393098047	13.7639488133508	9.36246771806876e-37	7.64399182710719e-35	72.6223620765688	2.71773526016645	0.00705712810637778	2.85274502820374	0.0124034708517494	0.0630094651316545	-6.90623966528222
HAVANA	transcript	ENSG00000157837.15	protein_coding	SPPL3	2	ENST00000392495.7	retained_intron	SPPL3-002	0.891191657701605	0.389040802053813	11.1204512479825	8.25026175382829e-26	1.86304738291588e-24	47.6203051548056	1.43463361366876	0.0111851363393884	4.03561034476618	0.00114384899795139	0.010708450148195	-4.52160329656216
HAVANA	transcript	ENSG00000157837.15	protein_coding	SPPL3	2	ENST00000545209.1	retained_intron	SPPL3-004	0.611479716108794	0.664520683912032	13.253622781046	1.49217648332344e-34	9.21761522110343e-33	67.5870487857962	1.16743647568242	-0.00380714307586645	-0.593723831525158	0.561824583126519	0.821935143031043	-10.1736212034033
HAVANA	transcript	ENSG00000157837.15	protein_coding	SPPL3	2	ENST00000536996.5	protein_coding	SPPL3-003	1.64225598122151	0.711999737397395	13.2592251832728	1.41204683791716e-34	8.73911962025111e-33	67.6418436977747	0.122157060421653	-0.00351352370575503	-2.03334269136012	0.06069974169763	0.199603861251804	-8.41534080367576
HAVANA	transcript	ENSG00000157837.15	protein_coding	SPPL3	2	ENST00000543608.5	protein_coding	SPPL3-005	0.15128305819279	0.111342059115843	2.06211697043518	0.0397150888386059	0.0677335702489848	-5.43078565883063	2.10186693528471	0.0064350283660662	0.900307009650475	0.382633030162751	0.646135643861414	-9.93824259300419
HAVANA	transcript	ENSG00000157837.15	protein_coding	SPPL3	2	ENST00000543854.5	protein_coding	SPPL3-009	1.56349619981171	0.27478999037039	5.33295139594003	1.46895472355558e-07	4.93963277788676e-07	6.27123914779827	0.250081409692764	-0.000486964007463695	-0.17735233887229	0.861679701628216	1	-10.3429617694528
HAVANA	transcript	ENSG00000157837.15	protein_coding	SPPL3	1	ENST00000543181.5	protein_coding	SPPL3-006	0.737261293096794	0.41215468234549	9.69061863576568	1.85395857156637e-20	2.35400370940053e-19	35.4245453839629	0.729051993087055	0.0105464736708388	2.86907163966695	0.0120048164670209	0.0614979955444806	-6.87430325618948
HAVANA	transcript	ENSG00000157837.15	protein_coding	SPPL3	2	ENST00000534966.1	retained_intron	SPPL3-007	0.618782454967301	0.362860712658987	11.5281493607848	2.04193461927035e-27	5.51283057641876e-26	51.2858885028012	0.857786780622023	0.0113863817048764	5.39655974958278	8.27374727850364e-05	0.00163987323972828	-1.81731785579857
HAVANA	transcript	ENSG00000157837.15	protein_coding	SPPL3	1	ENST00000540091.1	protein_coding	SPPL3-008	0.674205323423325	0.240585065136066	6.45194228858807	2.62124946818729e-10	1.16786800415463e-09	12.4258686064549	0.766030163898884	0.00693763452479921	2.23793186586876	0.0413501606316127	0.151574816737628	-8.06003320956806
HAVANA	transcript	ENSG00000213137.3	processed_pseudogene	ARF1P2	1	ENST00000392493.3	processed_pseudogene	ARF1P2-001	0.841071338453517	0.35321027810513	8.57613255572594	1.24978200823004e-16	1.05752607423085e-15	26.7208033228345	1.4151201207654	0.0168407967705097	5.84178852017871	3.68225338157227e-05	0.000942455361262922	-0.974587986760881
HAVANA	transcript	ENSG00000231313.2	processed_pseudogene	CLIC1P1	1	ENST00000431907.2	processed_pseudogene	CLIC1P1-001	0.0289291544264897	0.0205045649270338	3.17063118638178	0.00161484507183624	0.00345601159446727	-2.57375269386212	0.0218058016456081	0.00121284382049789	2.35064601980688	0.0333233140577244	0.12979012921327	-7.85715291056389
HAVANA	transcript	ENSG00000244585.1	processed_pseudogene	RPL12P33	1	ENST00000485633.1	processed_pseudogene	RPL12P33-001	0.00115255356818868	0.000212111323622512	0.181078335672899	0.856379803459085	0.91236497246065	-7.52996725161504	0	0	0	1	1	-10.3597524836655
HAVANA	transcript	ENSG00000241388.4	processed_transcript	HNF1A-AS1	2	ENST00000619441.1	antisense	HNF1A-AS1-001	0.000913765841210303	0.00133469955797976	0.985306728588395	0.32495216593226	0.431560343794968	-7.06176238795567	0	0	0	1	1	-10.3597524836655
HAVANA	transcript	ENSG00000241388.4	processed_transcript	HNF1A-AS1	2	ENST00000537361.1	antisense	HNF1A-AS1-002	0.178012758671369	0.0507936304639844	3.36840420081342	0.000814670566116772	0.00181321175933159	-1.94123689510306	0	0	0	1	1	-10.3597524836655
HAVANA	transcript	ENSG00000241388.4	processed_transcript	HNF1A-AS1	2	ENST00000539163.1	retained_intron	HNF1A-AS1-004	0.0867845757661805	0.0435038459666231	6.80077737475365	2.99217100861057e-11	1.46716611399691e-10	14.5478156535584	0.347743924080222	0.0036829818892946	3.8376490983195	0.00170100613234775	0.0143562725081043	-4.92465195984443
HAVANA	transcript	ENSG00000241388.4	processed_transcript	HNF1A-AS1	2	ENST00000433033.2	antisense	HNF1A-AS1-003	0.307669297989078	0.166548350594592	6.83849314682909	2.35355995069375e-11	1.16664212973928e-10	14.7828114226236	0.109387713499394	0.000797274012728285	0.562087826341613	0.58262207353933	0.841018157034765	-10.1927223471084
HAVANA	transcript	ENSG00000241388.4	processed_transcript	HNF1A-AS1	2	ENST00000535301.1	antisense	HNF1A-AS1-005	0.0898086594309592	0.00990758064948151	0.628754984060895	0.529797922122718	0.639668403274146	-7.34890574300277	0.010936392995739	0.00074992409113639	1.6146187917614	0.127888761212346	0.327513003872329	-9.07835035403196
HAVANA	transcript	ENSG00000135100.17	protein_coding	HNF1A	2	ENST00000257555.10	protein_coding	HNF1A-001	0	0	0	1	1	-7.54634944069386	0	0	0	1	1	-10.3597524836655
HAVANA	transcript	ENSG00000135100.17	protein_coding	HNF1A	2	ENST00000400024.6	protein_coding	HNF1A-002	0.0394781910455725	0.0210925129223511	5.96576726894125	4.62501558031752e-09	1.81705762113283e-08	9.62718998281417	0.0793391702819053	0.00205222946313505	2.87216960956898	0.0119305990312799	0.0612119782826171	-6.86823761305776
HAVANA	transcript	ENSG00000135100.17	protein_coding	HNF1A	2	ENST00000560968.5	nonsense_mediated_decay	HNF1A-006	0	0	0	1	1	-7.54634944069386	0	0	0	1	1	-10.3597524836655
ENSEMBL	transcript	ENSG00000135100.17	protein_coding	HNF1A	3	ENST00000617366.4	protein_coding	HNF1A-203	4.55068310458929e-05	-5.12760743116676e-05	-0.228498953497134	0.819352221247775	0.884584459843642	-7.52026395783818	0	0	0	1	1	-10.3597524836655
ENSEMBL	transcript	ENSG00000135100.17	protein_coding	HNF1A	3	ENST00000543427.5	protein_coding	HNF1A-201	0	0	0	1	1	-7.54634944069386	0	0	0	1	1	-10.3597524836655
ENSEMBL	transcript	ENSG00000135100.17	protein_coding	HNF1A	3	ENST00000615446.4	protein_coding	HNF1A-202	0.00113007682620311	0.00175025626067013	3.14660995451539	0.00175069935783489	0.00372872331921339	-2.64807727876739	0.00328123485422651	2.49998846036306e-05	0.154611483625664	0.87925426318562	1	-10.3469883471638
HAVANA	transcript	ENSG00000135100.17	protein_coding	HNF1A	2	ENST00000402929.5	retained_intron	HNF1A-003	0.000234840927187891	0.00047246733356178	1.00393709022026	0.315896772294176	0.421466034719721	-7.04328256587026	0.0436806993954953	0.000212833084641812	0.319943245424168	0.753564632967104	0.968680594448393	-10.3052412788063
HAVANA	transcript	ENSG00000135100.17	protein_coding	HNF1A	2	ENST00000541924.5	nonsense_mediated_decay	HNF1A-014	4.038931386397e-05	-2.56045183338018e-05	-0.112331904900018	0.910605535653521	0.951972844529746	-7.54004489179902	0	0	0	1	1	-10.3597524836655
HAVANA	transcript	ENSG00000135100.17	protein_coding	HNF1A	2	ENST00000538646.5	nonsense_mediated_decay	HNF1A-015	0	0	0	1	1	-7.54634944069386	0	0	0	1	1	-10.3597524836655
HAVANA	transcript	ENSG00000135100.17	protein_coding	HNF1A	2	ENST00000544574.5	nonsense_mediated_decay	HNF1A-016	0	0	0	1	1	-7.54634944069386	0	0	0	1	1	-10.3597524836655
HAVANA	transcript	ENSG00000135100.17	protein_coding	HNF1A	2	ENST00000535955.5	processed_transcript	HNF1A-020	0	0	0	1	1	-7.54634944069386	0.0171178948736368	-0.000391266168540269	-0.501980304375927	0.62320049453045	0.87045663260003	-10.2262466734449
HAVANA	transcript	ENSG00000135100.17	protein_coding	HNF1A	2	ENST00000538626.2	processed_transcript	HNF1A-017	0	0	0	1	1	-7.54634944069386	0	0	0	1	1	-10.3597524836655
HAVANA	transcript	ENSG00000135100.17	protein_coding	HNF1A	2	ENST00000541395.5	protein_coding	HNF1A-023	3.42750432326317e-05	6.88777546798378e-05	0.324991201543833	0.745324292556698	0.827273367920785	-7.49358391194855	0.0109983822443065	0.000467040369069976	2.38464573857432	0.0312065400946313	0.123701475565203	-7.79506483098177
HAVANA	transcript	ENSG00000135100.17	protein_coding	HNF1A	2	ENST00000540108.1	nonsense_mediated_decay	HNF1A-024	0	0	0	1	1	-7.54634944069386	0	0	0	1	1	-10.3597524836655
HAVANA	transcript	ENSG00000135100.17	protein_coding	HNF1A	2	ENST00000544413.2	protein_coding	HNF1A-025	0.000156894098490995	0.000457372160330814	1.44276558533618	0.149715543637317	0.222751978346402	-6.50849664741561	0	0	0	1	1	-10.3597524836655
HAVANA	transcript	ENSG00000135100.17	protein_coding	HNF1A	2	ENST00000543255.1	retained_intron	HNF1A-021	0	0	0	1	1	-7.54634944069386	0	0	0	1	1	-10.3597524836655
HAVANA	transcript	ENSG00000157895.11	protein_coding	C12orf43	2	ENST00000288757.7	protein_coding	C12orf43-001	0.48896054416341	0.370521792310403	12.9460645344801	3.03663672341076e-33	1.60094161211316e-31	64.5961458871645	1.17976047903623	0.0089672709134236	4.49261369346299	0.000463025852826488	0.00552385961845802	-3.59676573249544
ENSEMBL	transcript	ENSG00000157895.11	protein_coding	C12orf43	3	ENST00000445832.7	protein_coding	C12orf43-201	1.05353246243716	0.172512792451198	4.14329902451292	4.02279491055872e-05	0.000104482142271275	0.885854844978554	2.272201246479	0.00471812170087831	2.71580513196665	0.0162963247041421	0.0771805442108221	-7.17196303061063
HAVANA	transcript	ENSG00000157895.11	protein_coding	C12orf43	2	ENST00000502891.6	retained_intron	C12orf43-011	0.715490506182292	0.250101034913343	7.85655969775544	2.45385955257835e-14	1.64437218663228e-13	21.5214200875996	0.559241754422916	0.00650339908057551	2.93513087619811	0.0105159943053292	0.0557344293478919	-6.74458305331456
HAVANA	transcript	ENSG00000157895.11	protein_coding	C12orf43	2	ENST00000537817.5	protein_coding	C12orf43-002	0.257368892337051	0.0935868775373564	3.92985590425068	9.70229571095811e-05	0.000241721253169961	0.0522879060810437	0.590305797940769	0.00550922617987476	1.21570295684006	0.24347707416261	0.493934272023989	-9.6075758028017
HAVANA	transcript	ENSG00000157895.11	protein_coding	C12orf43	2	ENST00000546272.5	nonsense_mediated_decay	C12orf43-003	0.242084727241724	0.0939648511587236	4.97961461682107	8.79923696676418e-07	2.73289987237102e-06	4.54333365172972	0.332605102836491	0.00519399342366273	1.95637911398105	0.0699186277978519	0.221020813738766	-8.54415412980279
HAVANA	transcript	ENSG00000157895.11	protein_coding	C12orf43	2	ENST00000539736.5	protein_coding	C12orf43-005	0.0767208980319398	-0.00423928009619952	-0.196168424576874	0.844558410559045	0.903647552212762	-7.52712318720052	0.747598846119278	0.00298984793202831	0.433870622076584	0.6707538379183	0.902088463720283	-10.2598013301668
HAVANA	transcript	ENSG00000157895.11	protein_coding	C12orf43	2	ENST00000538296.5	protein_coding	C12orf43-008	0.0224161041931261	0.00774105260066998	0.875398228176654	0.381779522642115	0.492684920205571	-7.1637629988218	0.362639336470043	0.00539930839428532	1.12233324308458	0.279921008038121	0.531131470787252	-9.71419594262995
HAVANA	transcript	ENSG00000157895.11	protein_coding	C12orf43	2	ENST00000535367.1	protein_coding	C12orf43-006	0.0894210738643625	0.0416115697574779	2.59751335689794	0.00966820196643658	0.0184576729470127	-4.19797805060717	0.158547105126588	0.00358086289967675	1.7432743513067	0.102394086668	0.288130321260706	-8.88502452207653
HAVANA	transcript	ENSG00000157895.11	protein_coding	C12orf43	2	ENST00000508193.2	retained_intron	C12orf43-010	0.859245145324957	0.213879606084984	5.89977057716268	6.73282701717432e-09	2.600592000314e-08	9.26184567480282	0.453921351467524	0.00533370468676805	2.75127796727787	0.0151867740012916	0.0732429724599375	-7.10351755463842
HAVANA	transcript	ENSG00000135114.12	protein_coding	OASL	2	ENST00000257570.9	protein_coding	OASL-001	0.065079686886092	0.00968276956937874	1.59301953994764	0.111790657555864	0.17219965488574	-6.28164912239677	0.068029260808329	1.21003162565963e-05	0.0208882639829227	0.983618867133398	1	-10.3595193188351
ENSEMBL	transcript	ENSG00000135114.12	protein_coding	OASL	3	ENST00000620239.4	protein_coding	OASL-201	0.0476194807839188	-0.00974731544513545	-1.25069190378305	0.211634545344025	0.300509366774295	-6.76603340865563	0.042798375748757	0.000539539488660334	0.643057432447525	0.530202663886318	0.792525120661771	-10.1418521776691
HAVANA	transcript	ENSG00000135114.12	protein_coding	OASL	2	ENST00000339275.9	protein_coding	OASL-002	0.0155321350611111	-0.00172275224938085	-0.378903203339147	0.704921329160732	0.794207968028699	-7.47462832402253	0.028259478783647	8.12111459936107e-05	0.132040973271502	0.896762517029335	1	-10.3504409346711
HAVANA	transcript	ENSG00000135114.12	protein_coding	OASL	1	ENST00000543677.1	protein_coding	OASL-003	0.0109310774307816	-0.000513858362586327	-0.139729912698883	0.888929916563927	0.936318285378693	-7.53659452491368	0.024085744447501	-0.000550531301657166	-0.828279139706228	0.420906702458719	0.686831835560757	-10.0015208263287
HAVANA	transcript	ENSG00000283542.1	unitary_pseudogene	RP11-216P16.7	2	ENST00000637836.1	unitary_pseudogene	RP11-216P16.7-001	0.0190848021285941	0.0122151763045649	2.37029758591978	0.0181539477032355	0.0330729617988998	-4.75501055997024	0.0304228263725203	0.000709325711156826	0.891773961189491	0.387040642513134	0.650978855269511	-9.94598673095868
HAVANA	transcript	ENSG00000256963.1	processed_pseudogene	RP11-216P16.4	1	ENST00000538389.1	processed_pseudogene	RP11-216P16.4-001	0.000300627100457471	0.00225776637230414	2.09949998960447	0.0362758013969925	0.0623549104159537	-5.35372772208002	0.0335700134186799	0.00230194377728091	1.62683641827748	0.125252020909488	0.326762104409075	-9.06042628752947
HAVANA	transcript	ENSG00000279001.1	TEC	RP11-216P16.5	2	ENST00000623931.1	TEC	RP11-216P16.5-001	0.0130780069365274	0.0113807697982139	2.39088866391827	0.0171782635334655	0.031440665362132	-4.70658030863759	0.0453643731795823	0.00020320457827985	0.186584949748167	0.854565568545088	1	-10.3411702276097
ENSEMBL	transcript	ENSG00000201945.1	snoRNA	SNORA70	3	ENST00000365075.1	snoRNA	SNORA70.3-201	0	0	0	1	1	-7.54634944069386	0	0	0	1	1	-10.3597524836655
HAVANA	transcript	ENSG00000223538.2	processed_pseudogene	RP11-216P16.6	2	ENST00000412750.2	processed_pseudogene	RP11-216P16.6-001	0	0	0	1	1	-7.54634944069386	0.116450533935872	0.00089348219264434	0.36025401928529	0.723839015453961	0.945167539722903	-10.2907045659117
HAVANA	transcript	ENSG00000089041.16	protein_coding	P2RX7	2	ENST00000537312.5	nonsense_mediated_decay	P2RX7-004	0.079745383656817	0.0451425124846418	2.63151356078315	0.00876431809804115	0.0168491399348503	-4.11035568172525	0.188441197205424	0.000539763622445211	0.20621781097113	0.839481751974389	1	-10.3370599705526
HAVANA	transcript	ENSG00000089041.16	protein_coding	P2RX7	2	ENST00000328963.9	protein_coding	P2RX7-008	2.32054270986286	1.02464817702251	15.5180061360004	1.39578084610978e-44	3.29548555105905e-42	90.5267077922524	2.97908330183819	0.012810093805191	3.73779529333261	0.00207970535430241	0.0166612218755488	-5.12806951031821
HAVANA	transcript	ENSG00000089041.16	protein_coding	P2RX7	2	ENST00000535928.5	nonsense_mediated_decay	P2RX7-015	0.877961657115404	0.43378156767288	7.47162342792168	3.58604523626954e-13	2.13997069725474e-12	18.8855793246347	0.106047238743211	-0.00413978858362346	-1.52026669965868	0.149898379544166	0.361845442877078	-9.21354471642402
HAVANA	transcript	ENSG00000089041.16	protein_coding	P2RX7	2	ENST00000539695.5	retained_intron	P2RX7-006	0.949599293072407	1.03964464499767	17.4370052976199	1.70854440185591e-53	1.62136736817281e-50	110.927745712032	1.38900876461468	0.0173356827370444	5.32898861223836	9.37720883666044e-05	0.00177820267347804	-1.94733170140438
HAVANA	transcript	ENSG00000089041.16	protein_coding	P2RX7	2	ENST00000545434.5	nonsense_mediated_decay	P2RX7-013	0.452968659582473	0.0826006196523836	1.55402868656119	0.12081319585106	0.184408773418517	-6.34265308411908	0.595468165278295	0.0076197249199011	1.42621382132512	0.174933415288281	0.401143656990093	-9.34238262772389
HAVANA	transcript	ENSG00000089041.16	protein_coding	P2RX7	2	ENST00000261826.10	nonsense_mediated_decay	P2RX7-011	0.211674562504797	0.128845473535958	6.24218641509548	9.24778389768877e-10	3.90426652903391e-09	11.1954184146972	0.0195374090238927	4.09241732544007e-06	0.0051433500836551	0.99596615340523	1	-10.3597383466855
HAVANA	transcript	ENSG00000089041.16	protein_coding	P2RX7	2	ENST00000535250.5	nonsense_mediated_decay	P2RX7-002	0.167461160389526	-0.0377285312715833	-0.771168895540065	0.440972775462178	0.553312318777677	-7.2493933385208	0.154208526766613	0.00153380736302303	0.436818770467187	0.668662990558487	0.900386598926037	-10.2584472309042
HAVANA	transcript	ENSG00000089041.16	protein_coding	P2RX7	2	ENST00000539606.5	nonsense_mediated_decay	P2RX7-003	0.537008119979514	0.319042747513114	8.69197045592149	5.17771715427432e-17	4.5597615096895e-16	27.5896714377161	0.370696428006	0.00119215571813285	0.499229150690659	0.625089891950088	0.87045663260003	-10.2276937106587
HAVANA	transcript	ENSG00000089041.16	protein_coding	P2RX7	2	ENST00000541716.5	nonsense_mediated_decay	P2RX7-007	0.732994348554516	0.802602019416819	14.2360437299328	7.97509797086999e-39	8.43171310657566e-37	77.3555033861617	0.785094989601338	0.0134583374321333	3.02210164050024	0.00882933194209875	0.0489164788565135	-6.57266875897387
HAVANA	transcript	ENSG00000089041.16	protein_coding	P2RX7	2	ENST00000541022.5	nonsense_mediated_decay	P2RX7-009	0.00637043103659913	0.00456576062950395	1.06718686929028	0.286404830454997	0.388404581845611	-6.97797248528528	0.0156208285917724	0.00107114253200725	1.62155350129893	0.126386352692599	0.326762104409075	-9.06818817903751
HAVANA	transcript	ENSG00000089041.16	protein_coding	P2RX7	2	ENST00000541564.5	nonsense_mediated_decay	P2RX7-010	0.0133079266751663	0.0235025402395919	4.00417567771212	7.17253595736363e-05	0.000181328488120331	0.337845323103709	0.00517528483082474	-0.000118292224704566	-0.487776491916244	0.632984385641587	0.872506326931225	-10.2336348867033
HAVANA	transcript	ENSG00000089041.16	protein_coding	P2RX7	2	ENST00000538011.5	nonsense_mediated_decay	P2RX7-012	0.00741783425565774	0.00505460233805225	0.527803499397482	0.597870947892609	0.701949491143065	-7.40720175878658	0.0365312587844248	0.00250500060236056	1.62706468091396	0.125203207289086	0.326762104409075	-9.06009052021313
HAVANA	transcript	ENSG00000089041.16	protein_coding	P2RX7	2	ENST00000535600.2	nonsense_mediated_decay	P2RX7-005	0.185745016138134	0.322049947674297	7.81572362787012	3.27722571673454e-14	2.16936614567614e-13	21.2368706514461	0.49577847109143	0.00958202696916383	2.85854265005462	0.0122604477246089	0.0624460130192576	-6.89490480206979
HAVANA	transcript	ENSG00000257053.1	processed_pseudogene	Z98941.1	2	ENST00000407764.2	processed_pseudogene	Z98941.1-001	2.48115864289716	1.09768238602188	8.61311129767644	9.44203699575694e-17	8.09697849291702e-16	26.9972343742937	3.28078036657762	0.00449039335781225	0.372013522513791	0.715251009539998	0.938397324526255	-10.286144878254
HAVANA	transcript	ENSG00000274029.1	lincRNA	RP11-340F14.6	2	ENST00000619282.1	lincRNA	RP11-340F14.6-001	1.56179922963928	0.599267615570278	11.7944959939913	1.74975773849307e-28	5.3215499401471e-27	53.7216799591865	1.86215315257251	0.00732938841633514	1.68584181936543	0.113168102125867	0.308649991605707	-8.97256032550917
HAVANA	transcript	ENSG00000135124.14	protein_coding	P2RX4	2	ENST00000337233.8	protein_coding	P2RX4-001	0.171233579991732	-0.0152288740287843	-0.578351518925086	0.563288415970069	0.670609571192468	-7.37928240880662	0.342651542411347	0.00245362967260722	0.618130794074567	0.546054628878688	0.806900384150534	-10.1582045583801
ENSEMBL	transcript	ENSG00000135124.14	protein_coding	P2RX4	3	ENST00000543171.5	protein_coding	P2RX4-201	0.000678962945241423	4.49535217890561e-05	0.0308490944536037	0.97540225377561	0.997698845742591	-7.54587395471551	0	0	0	1	1	-10.3597524836655
HAVANA	transcript	ENSG00000135124.14	protein_coding	P2RX4	2	ENST00000359949.11	protein_coding	P2RX4-002	0.0246097685683631	0.00730448806563564	1.0603726163639	0.289489412261091	0.391846485207539	-6.98519958783802	0.0137004293547424	-0.000397077819047508	-1.91827098515308	0.0749385268717489	0.232232825481678	-8.60686484064984
HAVANA	transcript	ENSG00000135124.14	protein_coding	P2RX4	2	ENST00000543430.5	retained_intron	P2RX4-008	0.0755012234648818	0.032880941425839	3.26803753504761	0.00115780106631142	0.00252684345684919	-2.26680865773631	0.427339881293362	0.00283898929347975	1.24788225524541	0.231806060136085	0.4826959474313	-9.56921606801603
HAVANA	transcript	ENSG00000135124.14	protein_coding	P2RX4	2	ENST00000540930.5	processed_transcript	P2RX4-010	0.11339120576698	-0.00249020378445001	-0.0977292172924878	0.922186658191332	0.960309095675336	-7.54157746796531	0.183636917130939	-0.000202065442898583	-0.0647283213758024	0.949272240991864	1	-10.3575138091057
HAVANA	transcript	ENSG00000135124.14	protein_coding	P2RX4	2	ENST00000543318.5	nonsense_mediated_decay	P2RX4-006	0.0417055875756252	0.00367654512063684	0.283486443251331	0.776921852646732	0.852418313729997	-7.50619970187339	0.0470399821361416	-0.000853350035028828	-0.464180718891612	0.649395062087114	0.88498395038662	-10.2454542652158
HAVANA	transcript	ENSG00000135124.14	protein_coding	P2RX4	2	ENST00000499638.6	retained_intron	P2RX4-004	0.307288643123779	0.0988649172742119	5.36007939050487	1.27493408450211e-07	4.3143809831595e-07	6.40828008500722	0.44674329914213	0.00605080831352294	5.21252643706057	0.000116518930860684	0.00206502577953906	-2.17266334047564
HAVANA	transcript	ENSG00000135124.14	protein_coding	P2RX4	2	ENST00000543984.5	nonsense_mediated_decay	P2RX4-009	0.478998709017077	0.034742886337149	1.12040503896499	0.263081540030004	0.36159284891943	-6.91994505223657	0.749303727041546	-0.00103851924106207	-0.239876206140879	0.813776519199647	1	-10.3290636139344
HAVANA	transcript	ENSG00000135124.14	protein_coding	P2RX4	1	ENST00000538701.5	protein_coding	P2RX4-011	0.0230576181016192	0.0237103122824679	2.54960595702024	0.0110832024783373	0.0209481495265092	-4.31955818507599	0.0669905201321187	-0.00158822512923472	-1.48939997295761	0.157760732677841	0.374452359618624	-9.2564963908431
HAVANA	transcript	ENSG00000135124.14	protein_coding	P2RX4	2	ENST00000542067.5	protein_coding	P2RX4-005	0.117414201507213	0.0382542996303102	2.35591475316305	0.0188640218438397	0.0342652061857708	-4.78859606996913	0	0	0	1	1	-10.3597524836655
HAVANA	transcript	ENSG00000135124.14	protein_coding	P2RX4	2	ENST00000541187.5	retained_intron	P2RX4-012	0.108922483062331	0.038560005587286	2.95054246112633	0.00332166077401697	0.00680962298481565	-3.23437853336803	0.205599041114654	0.00322753594838917	1.9551531403321	0.0700752610730181	0.221359214849991	-8.54618285962789
HAVANA	transcript	ENSG00000135124.14	protein_coding	P2RX4	2	ENST00000538417.2	nonsense_mediated_decay	P2RX4-014	0.102948318044028	0.0447810125806605	2.35455065715056	0.0189326150692044	0.0343793103862557	-4.7917710078747	0.297730943750641	0.000791682250253885	0.361800486428841	0.722707396326277	0.944351509778567	-10.2901131432391
HAVANA	transcript	ENSG00000135124.14	protein_coding	P2RX4	2	ENST00000314442.7	retained_intron	P2RX4-013	0.653685155636467	0.164231326367535	6.28960801002172	6.9747688478894e-10	2.98232437896802e-09	11.4705710583277	0.599144792327443	0.0057691740858093	3.82085337463697	0.00175943906223911	0.0147235533146514	-4.95886877049566
HAVANA	transcript	ENSG00000135124.14	protein_coding	P2RX4	2	ENST00000397924.2	retained_intron	P2RX4-007	0.772606697285108	0.199570297447414	5.7138192316948	1.90407513242506e-08	7.0185527070351e-08	8.25151553752127	0.116794616621078	-0.000341057739554383	-0.185045768674328	0.855750685240291	1	-10.3414751825165
HAVANA	transcript	ENSG00000110931.18	protein_coding	CAMKK2	2	ENST00000392474.6	protein_coding	CAMKK2-011	2.42593083578649	0.233923757210039	4.2169061850149	2.94265596818747e-05	7.76217877103277e-05	1.18285870250191	4.67735776372912	0.00687846530718449	3.0297472329385	0.00869447712161196	0.0483678098664674	-6.55749925435896
HAVANA	transcript	ENSG00000110931.18	protein_coding	CAMKK2	2	ENST00000347034.6	protein_coding	CAMKK2-006	0.1409247459388	-0.0208167846383787	-0.90049102903338	0.368294501645949	0.478444547190565	-7.14153354214685	0.250505986607168	-0.00287478857238846	-0.80233066206853	0.435285880348333	0.701657992873627	-10.0231430065902
HAVANA	transcript	ENSG00000110931.18	protein_coding	CAMKK2	2	ENST00000538733.5	protein_coding	CAMKK2-004	0.206588791703442	-0.0650107416137905	-3.093236627109	0.00209109629621161	0.00440823446111056	-2.81127569759611	0	0	0	1	1	-10.3597524836655
HAVANA	transcript	ENSG00000110931.18	protein_coding	CAMKK2	2	ENST00000337174.7	protein_coding	CAMKK2-005	0.122811990651368	0.0614864660379034	2.09987065282164	0.0362430168509424	0.0623020612227228	-5.35295686041708	1.39415346700035	0.0130121216350637	2.11182354172537	0.0524570119157859	0.179775475962825	-8.28116164180257
HAVANA	transcript	ENSG00000110931.18	protein_coding	CAMKK2	2	ENST00000324774.9	protein_coding	CAMKK2-001	1.23134914748356	0.33732540992936	7.08931950155163	4.64334568278908e-12	2.46948651514977e-11	16.3728307740522	1.20279175720246	0.00311373577974255	0.380765257732155	0.708885285883413	0.933261897918141	-10.2826581917139
HAVANA	transcript	ENSG00000110931.18	protein_coding	CAMKK2	2	ENST00000545538.5	protein_coding	CAMKK2-012	2.07154083711377	0.65434398798681	9.18551841026482	1.10468504154838e-18	1.15827125802872e-17	31.3863315820794	2.93132562823202	0.00569761742211758	0.825424366153355	0.422473421095397	0.688466637574456	-10.0039303424243
HAVANA	transcript	ENSG00000110931.18	protein_coding	CAMKK2	2	ENST00000412367.6	protein_coding	CAMKK2-009	0.0806396820653009	0.0599922283780052	2.82637110209711	0.00489725058491308	0.00979679529104196	-3.58685297179078	0	0	0	1	1	-10.3597524836655
HAVANA	transcript	ENSG00000110931.18	protein_coding	CAMKK2	2	ENST00000404169.7	protein_coding	CAMKK2-008	0.344305025898049	-0.0267397477543023	-0.428776538489827	0.668271371230744	0.76302067262533	-7.45450880126048	2.31899144941966	0.0219683783985527	3.32413501453656	0.0047981155085882	0.0310841044217416	-5.96782032628518
HAVANA	transcript	ENSG00000110931.18	protein_coding	CAMKK2	2	ENST00000402834.8	protein_coding	CAMKK2-010	0.0371077795265671	0.0132053051349395	0.573714935211358	0.566419873253425	0.673368552382406	-7.38194950506195	0.0830110513480375	0.000298392708240254	0.151852693143505	0.881390989309289	1	-10.3474394360908
HAVANA	transcript	ENSG00000110931.18	protein_coding	CAMKK2	2	ENST00000446440.6	protein_coding	CAMKK2-003	0.100805221798171	0.0682953619143781	2.98077761123485	0.0030158915250003	0.00621627318253179	-3.14633690023927	0.391481378790571	0.00346875248663263	0.710296593036945	0.488762008814635	0.75410581589735	-10.0947115595191
HAVANA	transcript	ENSG00000110931.18	protein_coding	CAMKK2	2	ENST00000392473.2	protein_coding	CAMKK2-002	0.592726123001883	0.135015406288328	3.54467562834725	0.000430182675074818	0.000992054851743312	-1.34671258251173	0.915343976672388	0.00780875625294541	1.89743945635724	0.077818073411706	0.238595542812567	-8.64083457208391
HAVANA	transcript	ENSG00000110931.18	protein_coding	CAMKK2	2	ENST00000535524.1	processed_transcript	CAMKK2-015	0.115295727412725	-0.0224203303272399	-1.53057837463722	0.126508948632932	0.192052155764044	-6.37862182927257	0.070551077101554	0.000628369637033205	0.764778335286124	0.456642855828125	0.723117552847385	-10.0533162246173
HAVANA	transcript	ENSG00000110931.18	protein_coding	CAMKK2	2	ENST00000542540.5	retained_intron	CAMKK2-017	0.146456957509762	0.0287326284348432	2.00676176396528	0.0453153818201676	0.0763422837857848	-5.54238954573198	0.248257969754751	0.00636403627110399	6.382313877288	1.4293841940813e-05	0.000507933017939474	0.0142902896819166
HAVANA	transcript	ENSG00000110931.18	protein_coding	CAMKK2	2	ENST00000539380.1	processed_transcript	CAMKK2-016	0.210763216510924	0.0524813863729312	2.53321891567479	0.0116079679671389	0.0218659418268446	-4.36063946079269	0.0600794856881952	0.000403496278780526	0.401186415600768	0.694119487606897	0.92109311495245	-10.2742136120469
HAVANA	transcript	ENSG00000110931.18	protein_coding	CAMKK2	2	ENST00000543477.1	protein_coding	CAMKK2-013	0.0175405654022093	0.00655181606325424	1.1290400145574	0.259424840731614	0.357271832133125	-6.91026485212708	0.0585329822406007	0.00155286894506064	1.49618624114116	0.156003102916956	0.371698518376267	-9.24710844228226
HAVANA	transcript	ENSG00000110931.18	protein_coding	CAMKK2	2	ENST00000544485.1	protein_coding	CAMKK2-014	0.133828220988575	-0.0298465489412537	-1.67693884990999	0.0941823392677585	0.147861244534062	-6.14527775414752	0.0852379649916887	0.00256278625537608	1.20660517182493	0.246858257983355	0.496177472372553	-9.6182729628041
HAVANA	transcript	ENSG00000089053.12	protein_coding	ANAPC5	2	ENST00000422342.2	retained_intron	ANAPC5-021	1.16126255581703	0.35910068760902	8.86259611781061	1.39254464790939e-17	1.30354389109376e-16	28.8850482728218	1.17372576833727	0.0074748797407302	2.28343330419768	0.0379128443954399	0.142293955317286	-7.97869648764639
HAVANA	transcript	ENSG00000089053.12	protein_coding	ANAPC5	2	ENST00000535641.5	retained_intron	ANAPC5-008	1.30452673356105	0.0598146623664675	1.03851105179544	0.299536447556965	0.403198299814952	-7.00807454147455	1.50888617090307	0.00721651118786209	1.85830542911297	0.0834978564684922	0.250716924671859	-8.70404115542801
HAVANA	transcript	ENSG00000089053.12	protein_coding	ANAPC5	2	ENST00000539079.5	nonsense_mediated_decay	ANAPC5-010	0.21847395190381	0.15798577421022	6.19087247865713	1.25243468021911e-09	5.21484089433385e-09	10.8996868526612	0.3242533302647	-7.17713311185072e-05	-0.0299494649347147	0.976514759038441	1	-10.3592731591939
HAVANA	transcript	ENSG00000089053.12	protein_coding	ANAPC5	2	ENST00000441917.6	protein_coding	ANAPC5-003	0.757425535637842	0.1442278226813	1.82621903358187	0.0684161922737627	0.110953206342657	-5.88560036947064	1.67049926626156	0.00614265236148601	0.749082455927045	0.465759605563906	0.732194873336392	-10.0655326057826
HAVANA	transcript	ENSG00000089053.12	protein_coding	ANAPC5	2	ENST00000534976.5	retained_intron	ANAPC5-004	1.55325003264376	0.215640002661843	4.33816468235858	1.74046619032872e-05	4.70902012968698e-05	1.68273545313016	2.00484593082283	0.0104483585264583	4.54413547217207	0.000418663848085202	0.00513592012678204	-3.49330091014538
HAVANA	transcript	ENSG00000089053.12	protein_coding	ANAPC5	2	ENST00000541887.5	protein_coding	ANAPC5-002	0.384361614815237	-0.179183084526588	-2.56710769525928	0.0105461823715885	0.0200062864937094	-4.27539749223081	0.410303303005078	-0.0019142599249153	-0.23808523137658	0.815139016783105	1	-10.3295192770377
HAVANA	transcript	ENSG00000089053.12	protein_coding	ANAPC5	2	ENST00000261819.7	protein_coding	ANAPC5-001	2.46128559929898	0.140448210819802	2.23807218819406	0.0256578556109053	0.0454336128408078	-5.05623542925465	3.36591915986818	-0.00888685123087464	-4.37817746348045	0.000579664809994186	0.00651084658617634	-3.82724930553429
HAVANA	transcript	ENSG00000089053.12	protein_coding	ANAPC5	2	ENST00000535482.1	protein_coding	ANAPC5-007	1.13180652486466	0.362262596202794	6.81439034120713	2.74414720338825e-11	1.3505744703209e-10	14.632509791958	1.78521994382714	0.0017117158748993	0.242693370411107	0.811634602606593	1	-10.3283400104038
HAVANA	transcript	ENSG00000089053.12	protein_coding	ANAPC5	2	ENST00000544314.5	processed_transcript	ANAPC5-006	0.415419432726607	0.482820603290028	7.29580221166688	1.17958013797547e-12	6.66746361878469e-12	17.716750627431	0.728461471941501	0.0151014344094288	2.46899232978565	0.0264922521164795	0.109916044042939	-7.6393871419028
HAVANA	transcript	ENSG00000089053.12	protein_coding	ANAPC5	2	ENST00000545218.5	processed_transcript	ANAPC5-005	0.685552865012924	0.441152508398889	12.4274292337566	4.51573794907074e-31	1.85811171185496e-29	59.6325750014786	0.99158223135159	0.0136358394588377	5.70299200706989	4.72566985002703e-05	0.00111302683352251	-1.23464461412151
HAVANA	transcript	ENSG00000089053.12	protein_coding	ANAPC5	2	ENST00000366333.3	retained_intron	ANAPC5-022	0.585156354360848	0.122481048700254	4.29413219298812	2.10918675315292e-05	5.65152263498271e-05	1.49969405082381	0.570201771286256	0.00537447031279937	2.69305351370819	0.0170489349854763	0.0797692177346137	-7.21571007980501
HAVANA	transcript	ENSG00000089053.12	protein_coding	ANAPC5	2	ENST00000535472.5	processed_transcript	ANAPC5-009	0.608563392453952	0.245599415599415	7.56769900606929	1.85381151773866e-13	1.13856624225096e-12	19.5336531487716	0.67241242101568	0.0088494919587823	2.94496660282485	0.0103103991154444	0.0549293279843692	-6.72520283550016
HAVANA	transcript	ENSG00000089053.12	protein_coding	ANAPC5	2	ENST00000538334.1	retained_intron	ANAPC5-019	1.89312507200812	0.16880159274371	3.17606502443231	0.00158549502777308	0.00339704713268205	-2.55686445785877	2.39601314611966	0.00981267036910487	3.05210488848466	0.00831167178949426	0.0467562480808899	-6.51309056064201
HAVANA	transcript	ENSG00000089053.12	protein_coding	ANAPC5	2	ENST00000535463.1	retained_intron	ANAPC5-020	0.877904492865053	0.182328353215458	2.92726955188459	0.00357602739749871	0.00729844122962162	-3.30155650620945	0.169199913832563	0.000352016564136657	0.0730993051411575	0.942723641087352	1	-10.3568974479949
HAVANA	transcript	ENSG00000089053.12	protein_coding	ANAPC5	2	ENST00000538223.1	processed_transcript	ANAPC5-017	1.30248813460558	0.118679306299385	2.03702985434207	0.0421756271356666	0.0715411623169445	-5.48173483934045	1.53074164246991	0.0134310023150186	2.84670514118065	0.0125542042582146	0.0635654568730921	-6.91804126874422
HAVANA	transcript	ENSG00000089053.12	protein_coding	ANAPC5	2	ENST00000539612.5	retained_intron	ANAPC5-018	0.284895996865599	0.158642634290859	5.43611106808572	8.54442550045352e-08	2.9445972113789e-07	6.79566040156155	0.87729986974704	0.00349930932289869	0.939465209264531	0.362844629555003	0.624596667781255	-9.90186248732825
HAVANA	transcript	ENSG00000089053.12	protein_coding	ANAPC5	2	ENST00000541652.5	retained_intron	ANAPC5-016	2.93616199263685	0.38752699669707	5.8214801040768	1.04648271026236e-08	3.95834961659287e-08	8.83302941068297	3.73712121012698	0.012626297536235	2.59059931057903	0.020875166076883	0.0927258815864129	-7.41113097936522
HAVANA	transcript	ENSG00000089053.12	protein_coding	ANAPC5	1	ENST00000544442.5	protein_coding	ANAPC5-013	0.00570778299552169	-0.00462928770774811	-1.10776042504023	0.268500350623944	0.367877298207238	-6.93398681447934	0.0188552965974774	0.000722679556693051	1.09565964522982	0.291052641292982	0.544227297608974	-9.74334489081686
HAVANA	transcript	ENSG00000089053.12	protein_coding	ANAPC5	2	ENST00000536416.5	processed_transcript	ANAPC5-015	0.0492266171684261	0.0161357781195135	1.05095809450104	0.293787843309895	0.396735641499218	-6.99510867832931	0.14228349240544	0.00114810100396794	0.571491449970777	0.576398739617345	0.835195334312252	-10.1871489995658
HAVANA	transcript	ENSG00000089053.12	protein_coding	ANAPC5	1	ENST00000539871.1	protein_coding	ANAPC5-012	0.166477691414046	-0.0168189979183248	-0.95667101324011	0.339197782196352	0.447181157017556	-7.08949439053969	0.0542651616056327	-0.000164048688821955	-0.216799899912851	0.831378152934427	1	-10.3346751307047
HAVANA	transcript	ENSG00000089053.12	protein_coding	ANAPC5	2	ENST00000536837.1	protein_coding	ANAPC5-011	0.160380074842748	0.0335212842561222	1.82336418327634	0.0688479049942088	0.111586082303383	-5.8907713872582	0.117011704509784	0.000351878368694287	0.285457452231476	0.779321692793905	0.988368485306018	-10.3163281697011
HAVANA	transcript	ENSG00000089053.12	protein_coding	ANAPC5	2	ENST00000545801.1	retained_intron	ANAPC5-014	1.59227680378343	0.214914297021925	3.79715589323154	0.000164435574506613	0.000399088133941164	-0.445063405790028	2.20785323231805	0.0124860006911785	3.54291861353056	0.00308224038751623	0.0223066579637581	-5.52461173855286
HAVANA	transcript	ENSG00000258435.1	lincRNA	RP11-711D18.2	2	ENST00000557474.1	lincRNA	RP11-711D18.2-001	0.00231916470113413	0.000520550314100209	0.35648660444205	0.721627255621315	0.80792343858141	-7.4828625395034	0.0768581047111647	0.000935951835130897	0.545901758158628	0.593414644495794	0.850609199628325	-10.2021079949836
HAVANA	transcript	ENSG00000170633.16	protein_coding	RNF34	2	ENST00000361234.9	protein_coding	RNF34-001	2.26467523687293	0.366475306016968	7.47039924015083	3.61617054616843e-13	2.15689958628844e-12	18.8773641695944	3.27588070010673	-0.00393114280364942	-1.54864760244498	0.142963244780119	0.35045128692977	-9.17348929112897
ENSEMBL	transcript	ENSG00000170633.16	protein_coding	RNF34	3	ENST00000613529.4	protein_coding	RNF34-201	0.271906536067919	0.0505469882459897	1.80749580412216	0.0712886364342786	0.11515617656777	-5.91936842571904	0.265359724124807	0.0156483705798471	4.1625107472431	0.000888216372524194	0.00889112554962839	-4.26376313287003
HAVANA	transcript	ENSG00000170633.16	protein_coding	RNF34	2	ENST00000392465.7	protein_coding	RNF34-002	0.207051423080395	-0.0470721359422413	-1.44681354925035	0.148578646659925	0.221267358517295	-6.50267693016703	0.144848734989201	0.00355183851927347	1.48522418928822	0.158850471141056	0.376254236501397	-9.26225746851792
HAVANA	transcript	ENSG00000170633.16	protein_coding	RNF34	2	ENST00000556562.1	retained_intron	RNF34-007	1.06584870586599	-0.218236286893032	-3.68189205661932	0.000256829889903604	0.000608945683921354	-0.8639751751396	1.4470783172729	0.00520554953607747	1.10997457283024	0.285038288086202	0.53709174238211	-9.72777506944751
HAVANA	transcript	ENSG00000170633.16	protein_coding	RNF34	2	ENST00000553407.5	retained_intron	RNF34-003	0.940314278524996	0.12171474063803	3.40262969370407	0.000721197895463185	0.00161628567732621	-1.82806399186572	1.38560975835372	0.00749198544084183	2.60792174304838	0.0201746992008498	0.0904242898244409	-7.37827971242397
HAVANA	transcript	ENSG00000170633.16	protein_coding	RNF34	1	ENST00000554606.5	protein_coding	RNF34-006	0.582017061781893	-0.0174045582264837	-0.524587588521814	0.600103479542485	0.703931157230011	-7.40889178039286	0.541982482449566	0.00144768782112151	0.53067202738061	0.60366120232113	0.859980937894512	-10.210698641443
HAVANA	transcript	ENSG00000170633.16	protein_coding	RNF34	1	ENST00000392464.3	protein_coding	RNF34-005	0.25492580439375	0.0957061476144519	4.55083757648041	6.7228332275779e-06	1.90069215117651e-05	2.59109713096869	0.816902812280605	0.00901034018984469	3.11735504083421	0.00728708712755599	0.0423634454324606	-6.38308748892458
HAVANA	transcript	ENSG00000170633.16	protein_coding	RNF34	1	ENST00000555076.1	protein_coding	RNF34-008	0.752674818246573	-0.0692891578676423	-1.30133321890871	0.193746488596402	0.278593196020357	-6.70167277171076	1.09497271749853	-0.0119625073148069	-1.52303991386306	0.149208429834462	0.360692159090119	-9.20965434443191
HAVANA	transcript	ENSG00000170633.16	protein_coding	RNF34	1	ENST00000554868.1	protein_coding	RNF34-009	0.267927144093447	0.0214387350828679	0.72714926205262	0.467476407769345	0.579757633429262	-7.28230975422803	0.496129448268027	0.0108736043164811	4.29465223966337	0.000683504969334345	0.00735504514741715	-3.99600664460688
HAVANA	transcript	ENSG00000170633.16	protein_coding	RNF34	1	ENST00000557402.1	protein_coding	RNF34-010	0.489573050204304	-0.0426630547018347	-1.136955762152	0.256103868798014	0.353416826103058	-6.90132598334754	0.713870121157113	0.0054301132198372	1.46223605883625	0.164962839429544	0.385695397977323	-9.29375864572285
HAVANA	transcript	ENSG00000170633.16	protein_coding	RNF34	2	ENST00000554484.1	retained_intron	RNF34-004	1.22578701284997	0.123592869837199	2.8025781344819	0.00526731215283936	0.0104855163173467	-3.65271765995815	1.72917506681213	0.00892236103416443	2.59143089807282	0.0208410109498774	0.0926100624801182	-7.40955574161493
HAVANA	transcript	ENSG00000089094.17	protein_coding	KDM2B	2	ENST00000377069.8	protein_coding	KDM2B-005	0.318486150628052	0.269364675887818	11.58250085948	1.23993626952427e-27	3.423339436582e-26	51.7803617650534	0.914809164891704	0.013212184213682	5.40921002079031	8.08262387598733e-05	0.00161125884813395	-1.7930374910295
ENSEMBL	transcript	ENSG00000089094.17	protein_coding	KDM2B	3	ENST00000611216.4	protein_coding	KDM2B-202	0.947960615892596	0.316241174196183	8.93102422028804	8.18258358095788e-18	7.8450405265079e-17	29.4096937120714	1.63460691181419	0.0101087401192459	3.44361462821211	0.00376781357748327	0.0259244050274486	-5.72614229211922
HAVANA	transcript	ENSG00000089094.17	protein_coding	KDM2B	2	ENST00000542973.5	protein_coding	KDM2B-022	0.488685590232839	0.264668807829556	9.15141188996622	1.44799593735633e-18	1.49897654527723e-17	31.1191288218766	1.53858540798803	0.0122297327799193	5.59005776055329	5.80052146164727e-05	0.00128070454634491	-1.44804004654738
HAVANA	transcript	ENSG00000089094.17	protein_coding	KDM2B	2	ENST00000538503.5	retained_intron	KDM2B-020	0.195163128863411	0.128712314929488	10.4741738212513	2.46709938278044e-23	4.26500104333912e-22	41.975020424226	0.59588310161939	0.00890275414420567	6.43745344244141	1.30080115581672e-05	0.000478245887041597	0.112994169548081
HAVANA	transcript	ENSG00000089094.17	protein_coding	KDM2B	2	ENST00000377071.8	protein_coding	KDM2B-001	0.113156199046774	0.17381928726614	6.98494194079018	9.17449068531017e-12	4.73644836068583e-11	15.7054535343527	0.0603416921709434	-0.000497013502218109	-0.346769516382087	0.733734272593119	0.953073418234789	-10.2957559903799
HAVANA	transcript	ENSG00000089094.17	protein_coding	KDM2B	2	ENST00000543025.5	nonsense_mediated_decay	KDM2B-002	0.0212106088497329	0.0282750212091007	3.85768932813471	0.000129508132216337	0.000318115321316371	-0.220183245786079	0.04838776149095	0.00187845831464808	1.50264015037266	0.15434681689153	0.36907134443328	-9.23815126169387
ENSEMBL	transcript	ENSG00000089094.17	protein_coding	KDM2B	3	ENST00000536437.5	protein_coding	KDM2B-201	3.00390280964743e-05	-0.000158971761034709	-0.70358051833482	0.482023056802633	0.594016710741624	-7.29914035754704	0	0	0	1	1	-10.3597524836655
HAVANA	transcript	ENSG00000089094.17	protein_coding	KDM2B	2	ENST00000536036.1	retained_intron	KDM2B-023	0.401040434035326	0.366763170916644	9.39676857009832	2.03531047495453e-19	2.31011913722261e-18	33.0569372207658	0.363588301074832	0.00270381734646814	0.624091063328814	0.542240689717679	0.803360036764544	-10.1543502014947
HAVANA	transcript	ENSG00000089094.17	protein_coding	KDM2B	2	ENST00000538243.1	retained_intron	KDM2B-013	0.333403524772271	0.14294721172258	9.46735216772553	1.14988975099256e-19	1.33982900583522e-18	33.6210425546288	0.168424612190084	0.00378581593120483	6.9230975147608	5.77374694558948e-06	0.00028689543215251	0.964801571335263
ENSEMBL	transcript	ENSG00000089094.17	protein_coding	KDM2B	3	ENST00000611489.1	miRNA	KDM2B-203	0.255214274120318	-0.0223175658329262	-0.343718339383108	0.73120327251716	0.815627656493149	-7.48732837872142	0.395104965898224	0.0213728173674111	3.18330521720637	0.00637862529260753	0.0384392549998232	-6.2511394981168
HAVANA	transcript	ENSG00000089094.17	protein_coding	KDM2B	2	ENST00000538046.6	protein_coding	KDM2B-004	0.178378381913574	0.105261160994126	8.10061102178022	4.25322426246699e-15	3.07291503060241e-14	23.245897004078	0.201146934647261	0.00421804112402331	2.99012933852502	0.00941594450846716	0.0513192749390786	-6.63600841282866
HAVANA	transcript	ENSG00000089094.17	protein_coding	KDM2B	2	ENST00000446152.6	protein_coding	KDM2B-006	0.306358566892473	0.184498417730195	6.23377006768326	9.7207973665901e-10	4.09393476641345e-09	11.1467703639204	0.746637877056897	0.00714624027647043	1.94542235650796	0.0713298124150409	0.224157892322478	-8.5622588891617
HAVANA	transcript	ENSG00000089094.17	protein_coding	KDM2B	1	ENST00000542030.5	protein_coding	KDM2B-017	0.299582293665359	0.125222838173759	4.25238496536732	2.52680184242783e-05	6.7143713266532e-05	1.32775385123776	0.275342011705501	0.00240972277473046	0.9982689761377	0.334480526925401	0.593356022072461	-9.84466727741555
HAVANA	transcript	ENSG00000089094.17	protein_coding	KDM2B	2	ENST00000538379.5	protein_coding	KDM2B-015	0.0407239362932108	0.0318123817880935	2.25886387688472	0.0243237963006441	0.043267903919243	-5.00999110867891	0.0800314720197182	-0.00161743387547629	-0.700131625640186	0.494900867533016	0.759706304097546	-10.1021196846955
HAVANA	transcript	ENSG00000089094.17	protein_coding	KDM2B	2	ENST00000545022.5	protein_coding	KDM2B-016	0.242419499794645	0.069726979790977	2.37978070893753	0.0176987121659523	0.0323110344741716	-4.73275710005551	0.224170720047988	-0.00235010797364399	-1.0167093600803	0.325919399975716	0.58368731369434	-9.82610704254321
HAVANA	transcript	ENSG00000089094.17	protein_coding	KDM2B	2	ENST00000541318.1	protein_coding	KDM2B-014	0.140555719087474	0.0733583038754669	3.74577057265398	0.000200883020416417	0.00048236185659789	-0.633324321583084	0.325138102803438	0.00221026001977225	0.839033772196861	0.415038422198347	0.680568150583542	-9.99237569122885
HAVANA	transcript	ENSG00000089094.17	protein_coding	KDM2B	1	ENST00000543852.5	protein_coding	KDM2B-011	0.222535074858427	0.114965948316398	7.86059434397222	2.38455885280889e-14	1.60017070996506e-13	21.5495965780237	0.240263447162133	0.0011235439166015	0.990649214952246	0.338064504210523	0.597413170756778	-9.85225012685377
HAVANA	transcript	ENSG00000089094.17	protein_coding	KDM2B	1	ENST00000541511.1	protein_coding	KDM2B-012	0.267355254347262	0.0797327193031303	3.51301855283995	0.000483420101133744	0.00110804972843703	-1.4556117547581	0.328797715198657	0.00503467408724783	1.69501246391122	0.111384009577293	0.305335716006983	-8.95871400376204
HAVANA	transcript	ENSG00000089094.17	protein_coding	KDM2B	2	ENST00000539394.5	protein_coding	KDM2B-007	0.381910442966918	0.29140845411973	9.94581823565403	2.2247258970479e-21	3.11113195532352e-20	37.5209150124869	0.38857378081073	-0.00177964857791569	-0.681462169946262	0.506293677312908	0.770278798785534	-10.1154654532487
HAVANA	transcript	ENSG00000089094.17	protein_coding	KDM2B	2	ENST00000540191.1	retained_intron	KDM2B-008	0.34859067544017	0.296799432301634	9.85412023245107	4.7857497773777e-21	6.46429976461885e-20	36.7634258057891	0.337893514352189	0.00873314816724245	4.89217982560728	0.000213659951160863	0.00317817154976054	-2.80017350143595
HAVANA	transcript	ENSG00000256742.1	lincRNA	RP13-941N14.1	2	ENST00000541574.1	lincRNA	RP13-941N14.1-001	1.16678373820033	0.503094513995362	11.4397281731843	4.58409040683141e-27	1.19033648557455e-25	50.4843346972135	1.34094536612407	0.00990455869240691	2.83435098246993	0.0128681123298875	0.0647486232033414	-6.94215839925526
ENSEMBL	transcript	ENSG00000252393.1	snRNA	RNU6-1004P	3	ENST00000516584.1	snRNA	RNU6-1004P-201	1.46456541292125	0.73862390627942	6.85329520644546	2.14132301439062e-11	1.06598380714867e-10	14.8753326345373	0.884923228804143	0.0113876804939011	0.902748932936323	0.381377975920739	0.644775585606584	-9.9360142930381
HAVANA	transcript	ENSG00000276045.2	protein_coding	ORAI1	2	ENST00000617316.1	protein_coding	ORAI1-001	0.419608557389917	0.128613774594556	6.29095729594197	6.91883771264812e-10	2.9596329484717e-09	11.4784259559124	0.600719882934224	0.00177040709486912	1.43266756626051	0.173111326075696	0.398323210617124	-9.33373809711538
HAVANA	transcript	ENSG00000276045.2	protein_coding	ORAI1	2	ENST00000611718.1	protein_coding	ORAI1-002	0.0102393556560219	0.000795516365087982	0.148324254257648	0.882146948113534	0.931335212196043	-7.5353576610655	0.0205345943363129	0.00097381562391692	1.95962217085627	0.069505816666235	0.220091295607097	-8.53878397656531
HAVANA	transcript	ENSG00000139714.12	protein_coding	MORN3	2	ENST00000355329.7	protein_coding	MORN3-001	0.635754860580423	0.126814176928697	5.29745636524945	1.76649131066049e-07	5.89344463457074e-07	6.09286761111016	0.86211622141872	0.00483406209284468	4.08613834391396	0.00103410677419358	0.0099499346840242	-4.41887065875937
HAVANA	transcript	ENSG00000139714.12	protein_coding	MORN3	2	ENST00000392462.6	nonsense_mediated_decay	MORN3-003	0.000120817233160056	-2.5465565597494e-05	-0.054131401669164	0.956852195007771	0.984847744783638	-7.54488540874578	0	0	0	1	1	-10.3597524836655
HAVANA	transcript	ENSG00000139714.12	protein_coding	MORN3	2	ENST00000542364.1	nonsense_mediated_decay	MORN3-002	0.32510099445181	-0.0550328605043334	-2.24021297694383	0.0255176250499515	0.0452101595465336	-5.05149329519549	0.861452596353822	0.0035230086599185	1.07898634588156	0.298176200420405	0.552409993758332	-9.76126362755846
HAVANA	transcript	ENSG00000188735.12	protein_coding	TMEM120B	2	ENST00000342607.10	nonsense_mediated_decay	TMEM120B-001	0.216750979088549	0.0436409641890952	1.58696935695886	0.113154658439737	0.174023712661846	-6.29121315335435	1.05290712897574	0.0154804784866403	7.22556749758876	3.53790855543699e-06	0.000209142245204012	1.47946934810537
HAVANA	transcript	ENSG00000188735.12	protein_coding	TMEM120B	2	ENST00000449592.6	protein_coding	TMEM120B-002	0.825745215440663	0.402320024022709	12.2601761665247	2.21624071329373e-30	8.38832164235056e-29	58.0544210312297	1.48220240661822	0.0113963095325722	7.08555615027245	4.43150002445246e-06	0.00024109181867829	1.24273706288799
HAVANA	transcript	ENSG00000188735.12	protein_coding	TMEM120B	2	ENST00000541467.1	protein_coding	TMEM120B-003	0.201098168740979	0.0262278739924266	1.44155544709592	0.150056708056366	0.223202862400343	-6.51023331164176	0.22799043323358	0.00361486635324233	1.67461149826071	0.115386738305714	0.312836156056629	-8.98944751609053
HAVANA	transcript	ENSG00000188735.12	protein_coding	TMEM120B	2	ENST00000540377.1	protein_coding	TMEM120B-006	0.335317902987071	0.192613843793812	6.79915795598633	3.0231027620233e-11	1.48181520203197e-10	14.5377496608137	0.18516731647827	-0.0042970652227033	-2.14224545603924	0.0495493553367033	0.172599015190384	-8.22842057668185
HAVANA	transcript	ENSG00000188735.12	protein_coding	TMEM120B	2	ENST00000416147.6	processed_transcript	TMEM120B-007	0.0132727074262572	0.00283430051792165	0.4222005712543	0.673060942522361	0.767196132110178	-7.45730374083332	0.0468157033418312	0.00101456643075883	0.78885123677102	0.442877789850003	0.709266074407456	-10.0341264998862
HAVANA	transcript	ENSG00000188735.12	protein_coding	TMEM120B	2	ENST00000411958.2	processed_transcript	TMEM120B-008	0.0165590983988018	0.00632767223623495	0.615172682241668	0.538721851859917	0.648004581821737	-7.35734071045392	0.00505459913306178	-0.000269578620429962	-1.18006976464764	0.256927764929593	0.505788374407697	-9.64909654433514
HAVANA	transcript	ENSG00000188735.12	protein_coding	TMEM120B	2	ENST00000538055.1	processed_transcript	TMEM120B-004	0.238510732392674	0.121428670272217	8.65292995164723	6.97471905498471e-17	6.06104782890107e-16	27.2958780447447	0.325764348160105	0.0043317814109486	4.50848357821114	0.000448868964324539	0.00539989721440283	-3.56487511092072
HAVANA	transcript	ENSG00000139725.7	protein_coding	RHOF	2	ENST00000267205.6	protein_coding	RHOF-001	0.4235699905989	0.391672719503255	14.6697002334669	9.45058712621293e-41	1.3000381189769e-38	81.7617905130779	0.918495934268305	0.00271512219512499	1.12268899740628	0.279774731146468	0.530952754223787	-9.71380318352245
HAVANA	transcript	ENSG00000139725.7	protein_coding	RHOF	2	ENST00000537265.5	protein_coding	RHOF-004	0.155551659001011	0.0559420756082759	2.22189992390706	0.026738974277705	0.0471825538892226	-5.09191557646152	0.509461182389845	0.00781882167670242	1.50272458831771	0.15432524555125	0.36904577203429	-9.23803388596522
HAVANA	transcript	ENSG00000139725.7	protein_coding	RHOF	2	ENST00000546227.5	protein_coding	RHOF-007	0.263295989446612	0.214539100431966	8.81944216938012	1.9444400971332e-17	1.7913981981083e-16	28.5556901189587	0.682621122225579	0.0120110941310682	5.77022438604667	4.18635568865167e-05	0.00102692225120799	-1.10836786324983
HAVANA	transcript	ENSG00000139725.7	protein_coding	RHOF	2	ENST00000537171.5	protein_coding	RHOF-002	0.102993510726907	0.0779913459051593	5.77608888199285	1.34839634122025e-08	5.04497420102898e-08	8.58669865394359	0.104477061852848	-0.00352576165145707	-5.13488607303411	0.000134803630708641	0.00228339705174994	-2.32373614605911
HAVANA	transcript	ENSG00000139725.7	protein_coding	RHOF	2	ENST00000541657.5	protein_coding	RHOF-006	0.718832866897783	0.388030770467141	11.9795982841645	3.11550503491183e-29	1.03413919913486e-27	55.4328576009807	0.470177934836496	-0.000407437712343262	-0.0889196699072891	0.930359490480457	1	-10.3555283034142
HAVANA	transcript	ENSG00000139725.7	protein_coding	RHOF	2	ENST00000535560.1	protein_coding	RHOF-003	0.016566620534953	-0.00875875127442011	-1.10447811416177	0.269919456920077	0.369476320168815	-6.93760587406318	0.288543427530717	0.0142841837347571	2.59294451615328	0.0207789812605634	0.0924002608005107	-7.40668808762604
HAVANA	transcript	ENSG00000139725.7	protein_coding	RHOF	2	ENST00000545544.1	processed_transcript	RHOF-005	0.0577110357223822	0.0295002460765942	3.37195086641754	0.000804484963031165	0.00179204419309311	-1.92955993861433	0.0688376606903695	0.00203282299094131	1.94187031484829	0.0717928068742279	0.225218337002543	-8.56811542572769
HAVANA	transcript	ENSG00000212694.8	lincRNA	LINC01089	2	ENST00000542933.5	lincRNA	LINC01089-006	0.945715318254275	0.654633910898859	14.6820383263433	8.32377993586683e-41	1.15636964854442e-38	81.887930433408	2.03313759096998	0.00883070754985845	3.12297534363265	0.00720491314805557	0.0420262710151658	-6.37186346392859
HAVANA	transcript	ENSG00000212694.8	lincRNA	LINC01089	2	ENST00000429892.5	lincRNA	LINC01089-001	0.231289925908155	0.0656536456984898	3.40431213250556	0.000716871357300655	0.00160706611833732	-1.82247253380342	0.418572937758037	0.00303983182273081	1.47942696782437	0.160373782352396	0.378616042613481	-9.27023578503224
HAVANA	transcript	ENSG00000212694.8	lincRNA	LINC01089	2	ENST00000537157.5	lincRNA	LINC01089-012	0.049214479557245	0.03460964973794	3.23394574277573	0.00130201708617584	0.00282286443766029	-2.37525071061599	0.0272282324912128	-0.00145217239953135	-1.46867024630204	0.163232605872924	0.383006190407982	-9.28497840638727
HAVANA	transcript	ENSG00000212694.8	lincRNA	LINC01089	2	ENST00000428029.6	lincRNA	LINC01089-002	0.275559661173845	0.244681627542022	8.41214230800228	4.28839238152746e-16	3.43557594878667e-15	25.5055915952134	0.0906156564558389	0.00179234653888301	0.769732165447443	0.453788652791107	0.72015943914186	-10.0494120315873
HAVANA	transcript	ENSG00000212694.8	lincRNA	LINC01089	2	ENST00000541694.5	lincRNA	LINC01089-011	0.837411488873215	0.168569142297457	3.26627845212461	0.00116486436543602	0.00254132702010775	-2.27243075631243	0.226397712688511	0.00350086810188716	1.99242830799146	0.0654526080028265	0.210678818527234	-8.48417187126756
HAVANA	transcript	ENSG00000212694.8	lincRNA	LINC01089	2	ENST00000543167.5	lincRNA	LINC01089-009	0.30076193285932	0.310525372206423	9.64662592997644	2.66219665736567e-20	3.32183565381183e-19	35.0668999249534	0.120019353457148	-0.00212474014103435	-1.076496492443	0.299250939580896	0.553643972511863	-9.76391940065433
HAVANA	transcript	ENSG00000212694.8	lincRNA	LINC01089	2	ENST00000535643.5	lincRNA	LINC01089-003	1.39415165449605	1.0460347206966	19.5905130617425	9.03077536997388e-64	4.32679866372422e-60	134.461255155947	1.72244246493858	0.0102986372071476	3.61215814778285	0.00267978119376945	0.0201127443602829	-5.38383966355922
HAVANA	transcript	ENSG00000212694.8	lincRNA	LINC01089	2	ENST00000543334.5	lincRNA	LINC01089-010	0.0753514798675924	-0.0315025259284801	-1.5486597366111	0.122099141093631	0.186154660505345	-6.35093593977076	0.0234154498028525	0.00119527072957647	1.82922740417462	0.0879555034437784	0.260086453395086	-8.75047970412958
HAVANA	transcript	ENSG00000212694.8	lincRNA	LINC01089	2	ENST00000535614.5	lincRNA	LINC01089-005	0.0582761462977839	0.0608413433494175	4.70274132528083	3.32913469549314e-06	9.72545188812638e-06	3.26436327361278	0.0259141306944534	0.00101707425730712	1.19280715609834	0.252055513396694	0.500858579309582	-9.63437104301093
HAVANA	transcript	ENSG00000212694.8	lincRNA	LINC01089	2	ENST00000536662.5	lincRNA	LINC01089-008	0.0167404264566672	0.0105188351396906	2.14238044473748	0.0326473767396664	0.0566405718826646	-5.26366348686795	0.00720486436833329	-0.000164682614133332	-0.49519089225782	0.627868167836727	0.870483312129853	-10.2298038121179
HAVANA	transcript	ENSG00000212694.8	lincRNA	LINC01089	2	ENST00000545885.5	lincRNA	LINC01089-007	0.199169225671642	0.211170969061447	8.69264130395931	5.1512350474821e-17	4.5380675856906e-16	27.5947283110835	0.593793344239184	0.00397999823615507	1.19703334357609	0.25045475622841	0.499363919125446	-9.62945650165201
HAVANA	transcript	ENSG00000212694.8	lincRNA	LINC01089	2	ENST00000538335.1	lincRNA	LINC01089-004	0.0452031865937408	0.0110875783924486	1.35098828545226	0.177313017693899	0.258047656078013	-6.63610259168621	0.108007965837688	0.00339533148379895	1.96709133505015	0.0685634590130299	0.217872929593348	-8.52639618260466
HAVANA	transcript	ENSG00000272849.1	lincRNA	RP11-347I19.8	2	ENST00000609067.1	lincRNA	RP11-347I19.8-001	0.0193936330058276	0.00595117461942236	1.06927971226931	0.285461957167477	0.387345190904578	-6.97574359482178	1.07256039189249	0.00811289001749958	2.22945349620926	0.042022050349715	0.153350935863518	-8.075101190053
HAVANA	transcript	ENSG00000274292.1	lincRNA	RP11-347I19.7	2	ENST00000613093.1	lincRNA	RP11-347I19.7-001	0.0651837722807957	0.0238725332385332	3.58863412129975	0.000365311486939523	0.000849494618187937	-1.1939574941899	1.13751144981706	0.0123271944735654	6.685529722202	8.55603050062517e-06	0.000366092249941583	0.552047770048995
HAVANA	transcript	ENSG00000139718.10	protein_coding	SETD1B	2	ENST00000604567.5	protein_coding	SETD1B-002	0.26756155590658	0.319242496629926	11.1239079324679	7.99813421858564e-26	1.8096492624171e-24	47.6510543499272	0.260083951726485	0.00192991304347839	0.462087664564859	0.650860063858192	0.886186348366133	-10.2464752502872
HAVANA	transcript	ENSG00000139718.10	protein_coding	SETD1B	2	ENST00000542440.5	protein_coding	SETD1B-001	0.461122198069809	0.374069208402776	13.5952573505456	5.05319776822777e-36	3.76713496468739e-34	70.9482415888783	1.20933887452275	0.0198033237758104	13.2674759933936	1.60923656645217e-09	7.64377666403123e-06	9.62710112163387
ENSEMBL	transcript	ENSG00000139718.10	protein_coding	SETD1B	3	ENST00000267197.9	protein_coding	SETD1B-201	0.000634618900863033	0.000625859753212185	0.488134971594097	0.625669216739354	0.726446162429262	-7.4273269827548	0	0	0	1	1	-10.3597524836655
ENSEMBL	transcript	ENSG00000139718.10	protein_coding	SETD1B	3	ENST00000619791.1	protein_coding	SETD1B-202	0.0336975463705481	-0.0210275635565173	-1.91291559252916	0.0563324063364847	0.093056597030874	-5.72476668410764	0.460763974267742	0.0175495710390187	3.8883494363521	0.00153627207164473	0.0133248946136413	-4.82137220184398
HAVANA	transcript	ENSG00000158104.11	protein_coding	HPD	2	ENST00000289004.8	protein_coding	HPD-002	0.0104205319064442	0.00939125194970372	2.57780132863392	0.0102296027703914	0.0194476106090328	-4.24827034361373	0.0131676558598083	-0.000320917142770057	-1.25614631371965	0.228880724369897	0.478633023907488	-9.55923417490206
HAVANA	transcript	ENSG00000158104.11	protein_coding	HPD	2	ENST00000543163.5	protein_coding	HPD-001	0.00235403304677774	0.00398914687760777	2.93596567084794	0.00347897114849185	0.00711240070840124	-3.2765150133335	0.00273985438324808	2.08750810152235e-05	0.150173522574853	0.882692001845378	1	-10.3477100333315
HAVANA	transcript	ENSG00000158104.11	protein_coding	HPD	2	ENST00000542159.2	retained_intron	HPD-004	0.00231886134209609	0.00436593600000749	3.13850685195714	0.00179885421422418	0.00382547903707624	-2.67302675239489	0	0	0	1	1	-10.3597524836655
HAVANA	transcript	ENSG00000158104.11	protein_coding	HPD	2	ENST00000535114.1	retained_intron	HPD-003	0.00316234773129203	0.00325894686302116	1.56095587709725	0.119169762483407	0.182168008432644	-6.33192433828172	0.0236648674574197	0.000559131176222811	0.855085254421619	0.406379893458179	0.671741812476966	-9.97852748275582
HAVANA	transcript	ENSG00000256811.1	antisense	RP11-7M8.2	2	ENST00000543848.1	antisense	RP11-7M8.2-001	0.0229455293090657	0.00126534448898836	0.168027394610107	0.866629982798824	0.919873022678342	-7.53224353013642	0	0	0	1	1	-10.3597524836655
HAVANA	transcript	ENSG00000278084.1	lincRNA	RP11-87C12.6	2	ENST00000618674.1	lincRNA	RP11-87C12.6-001	0.0610944439888653	0.0173834691297041	0.711322435404092	0.477217687762476	0.589382776595907	-7.29367283287951	0	0	0	1	1	-10.3597524836655
HAVANA	transcript	ENSG00000110801.13	protein_coding	PSMD9	2	ENST00000541212.5	protein_coding	PSMD9-003	0.316260142006586	0.0489408638685159	2.0782930277012	0.0381942134428562	0.0653434032127206	-5.39760879359399	0.482786072116809	-0.00565190606563885	-2.17659010213212	0.0464465840950177	0.164744395046352	-8.16840958209622
HAVANA	transcript	ENSG00000110801.13	protein_coding	PSMD9	2	ENST00000537407.5	nonsense_mediated_decay	PSMD9-002	0.936986280116564	0.00966720035082241	0.207579645228367	0.835642105742569	0.896691124239931	-7.52482142651666	0.710281968711429	-0.0186809837681175	-5.72804316128282	4.51671609787334e-05	0.00108056835566197	-1.18752622291883
HAVANA	transcript	ENSG00000110801.13	protein_coding	PSMD9	2	ENST00000540962.5	nonsense_mediated_decay	PSMD9-006	0.067749008926975	-0.032419874070492	-2.02863310504297	0.0430275616779374	0.0728422300244812	-5.49865073414846	0.14904229779509	-0.00129512295150406	-0.51972069085623	0.611083247881522	0.86637054633431	-10.21673142184
HAVANA	transcript	ENSG00000110801.13	protein_coding	PSMD9	1	ENST00000261817.6	protein_coding	PSMD9-001	0.613444948627596	0.248062916032686	8.20996556913681	1.91464983889642e-15	1.43350987175796e-14	24.0317251219218	0.558344452754837	0.0041167992528895	1.46882842153987	0.163190261714027	0.382941139031203	-9.28476219658853
HAVANA	transcript	ENSG00000110801.13	protein_coding	PSMD9	2	ENST00000538613.5	protein_coding	PSMD9-005	0.431935176569547	0.0158982615152423	0.214147986952046	0.830519359986664	0.892818197443566	-7.5234375345925	1.72363857917756	0.0202118227649851	2.79633054597153	0.013882998128004	0.0685368145125491	-7.01618777605349
HAVANA	transcript	ENSG00000110801.13	protein_coding	PSMD9	2	ENST00000542602.1	protein_coding	PSMD9-011	0.422949662020079	-0.0224807815880793	-0.520599682587166	0.602877182508613	0.70641280773069	-7.4109731701403	0.512487078399456	0.00383094573842118	1.03732521713238	0.316536113673589	0.573459090434282	-9.8050089386534
HAVANA	transcript	ENSG00000110801.13	protein_coding	PSMD9	2	ENST00000543699.5	nonsense_mediated_decay	PSMD9-004	0.189885579864685	-0.0386530453231874	-1.13980135599829	0.254917298239924	0.352021737855299	-6.89809741124193	0.403543413447832	-0.0163592660941617	-3.3893108654355	0.00420536820783593	0.0281626195755932	-5.83611047172857
HAVANA	transcript	ENSG00000110801.13	protein_coding	PSMD9	2	ENST00000535293.5	nonsense_mediated_decay	PSMD9-009	0.38505614429642	0.158224301216152	7.83006293122781	2.96100314270896e-14	1.9689703644002e-13	21.336656483178	0.659165801718735	0.00855972309984366	4.30311453699479	0.000672168700151587	0.00727174663374641	-3.97889047959707
HAVANA	transcript	ENSG00000110801.13	protein_coding	PSMD9	2	ENST00000544724.5	retained_intron	PSMD9-008	0.449163001811734	0.193036798574735	9.88889153872714	3.58128364286415e-21	4.9068856541602e-20	37.0501075068007	0.42753282268489	0.0063995492939269	6.5389613082112	1.09476816417578e-05	0.000428837164816126	0.293639806355776
HAVANA	transcript	ENSG00000110801.13	protein_coding	PSMD9	2	ENST00000544254.1	retained_intron	PSMD9-007	0.637824619600144	0.30349259635205	10.2664207623676	1.47432781251451e-22	2.34334498612124e-21	40.2057320577684	1.17521120290281	0.00604068457177156	2.2788590300133	0.0382458801865974	0.143207354124792	-7.98690859667107
HAVANA	transcript	ENSG00000110801.13	protein_coding	PSMD9	2	ENST00000361485.5	retained_intron	PSMD9-010	0.671353545828912	0.164649392753149	5.98846546841926	4.06145079328674e-09	1.6048261474266e-08	9.75365636581287	0.481343161444985	0.00701560893009351	4.41250256770721	0.000541814917919598	0.00620094609917793	-3.75802292083312
HAVANA	transcript	ENSG00000256950.2	protein_coding	RP11-87C12.2	2	ENST00000546333.1	nonsense_mediated_decay	RP11-87C12.2-001	0.0697218125680816	0.0428436847434755	2.63712802735713	0.0086225720465225	0.0165940440921893	-4.09577995366108	0.0869641362130801	0.0006625838949568	0.220221435499308	0.828762182410927	1	-10.3338786706163
HAVANA	transcript	ENSG00000256950.2	protein_coding	RP11-87C12.2	2	ENST00000544911.1	retained_intron	RP11-87C12.2-003	0.174133935541495	0.125361336722908	9.61442588564243	3.46701765066304e-20	4.27368231212943e-19	34.8058303602785	0.274674101322188	0.0038449944405774	2.56292921169804	0.0220428256318933	0.0965644963644401	-7.4634379188408
ENSEMBL	transcript	ENSG00000283389.1	misc_RNA	Metazoa_SRP	3	ENST00000637921.1	misc_RNA	Metazoa_SRP.211-201	0.735639744939658	0.26309162195977	4.04087837653752	6.16762316415084e-05	0.000157018605380957	0.480717257141099	0.682542248457172	0.00162713412999202	0.32197101859143	0.75205916770266	0.967532129086744	-10.3045505719288
ENSEMBL	transcript	ENSG00000239082.1	snRNA	RNU7-170P	3	ENST00000459303.1	snRNA	RNU7-170P-201	0.664666440201092	0.13902002650765	1.22461104827815	0.22130110211741	0.312179600423257	-6.79818963812169	0	0	0	1	1	-10.3597524836655
HAVANA	transcript	ENSG00000158023.9	protein_coding	WDR66	2	ENST00000288912.8	protein_coding	WDR66-001	0.115258420763211	0.102114045144901	12.3047452732205	1.45206620274568e-30	5.60835589333378e-29	58.473854021412	0.314608965152584	0.00403823891205553	4.22938122008848	0.000777784706783634	0.00808422206808948	-4.12815640089835
HAVANA	transcript	ENSG00000158023.9	protein_coding	WDR66	1	ENST00000397454.2	protein_coding	WDR66-003	0.489540972751689	0.195538936723557	9.8091142148906	6.95811087748867e-21	9.23601178831082e-20	36.3933704052257	0.767298935473742	0.00578434138493744	5.05821860797841	0.000155790508560101	0.00253526434599695	-2.47356585922302
HAVANA	transcript	ENSG00000158023.9	protein_coding	WDR66	2	ENST00000540779.1	retained_intron	WDR66-002	0.251647338602657	0.17256049115978	11.7348891934692	3.0405695878104e-28	8.987111174997e-27	53.1738225178651	0.335853358915291	0.00741000773958183	6.87903952614342	6.207051906039e-06	0.000300913342131908	0.888822662826316
HAVANA	transcript	ENSG00000158023.9	protein_coding	WDR66	2	ENST00000546044.1	retained_intron	WDR66-005	0.0584556370715372	0.0465346694824452	2.8447830633588	0.00462724961827281	0.00929053803751379	-3.53551418907121	0.149030482252535	-0.00148225317851007	-0.556052776296076	0.586634280777221	0.844433195185031	-10.1962525593515
HAVANA	transcript	ENSG00000158023.9	protein_coding	WDR66	2	ENST00000543211.5	retained_intron	WDR66-006	0.404833582069977	0.160524827347601	8.91716315848042	9.11521340863066e-18	8.69548509889564e-17	29.3031834784406	0.335018721277535	0.00732788709601853	7.99908781497494	1.06731554883548e-06	0.000104830665891072	2.74150423105744
HAVANA	transcript	ENSG00000158023.9	protein_coding	WDR66	2	ENST00000535257.1	retained_intron	WDR66-007	0.372673452426433	0.205031521906592	10.4760103071582	2.42817564589393e-23	4.20140903310237e-22	41.9907617574399	0.362624886282877	0.00755431841846123	6.04429178540508	2.57096445584634e-05	0.000745219294344906	-0.599617706312463
HAVANA	transcript	ENSG00000158023.9	protein_coding	WDR66	2	ENST00000545752.1	processed_transcript	WDR66-008	0.446843437897338	0.32479125588341	11.8622967150074	9.31540063287486e-29	2.93629439910249e-27	54.3467414401479	0.498391829710924	0.00343343097905621	1.46091597516968	0.165319707081307	0.38622178559105	-9.2955565201212
HAVANA	transcript	ENSG00000158023.9	protein_coding	WDR66	2	ENST00000428465.2	retained_intron	WDR66-010	0.836780709448044	0.175870771733864	5.16662379853192	3.4555167537176e-07	1.11929227482361e-06	5.44460808424529	0.23643007705058	0.00390160138358626	5.11720821975309	0.000139367752237032	0.00234052513584151	-2.35822700141868
HAVANA	transcript	ENSG00000158023.9	protein_coding	WDR66	1	ENST00000545988.1	processed_transcript	WDR66-009	0.121159172053868	0.0433710639113768	2.6177803058814	0.00911987581066176	0.0174774412894722	-4.14588127509428	0.308053239157109	0.00372046727717291	1.67960626673051	0.114395356211488	0.310998005076943	-8.98194621718175
HAVANA	transcript	ENSG00000255856.2	lincRNA	RP11-87C12.5	2	ENST00000538710.1	lincRNA	RP11-87C12.5-001	0.21980261812584	0.139661984699244	6.63718721260981	8.3736559046934e-11	3.92653542109749e-10	13.5410598833944	0.16049594703876	0.00382531969186992	2.37900801297071	0.0315485041343368	0.124687142730637	-7.80538731151278
HAVANA	transcript	ENSG00000255856.2	lincRNA	RP11-87C12.5	2	ENST00000616576.1	lincRNA	RP11-87C12.5-002	1.29520720722761	0.183858113409366	3.73824930870609	0.000206817101981664	0.000495889485506294	-0.660676745480132	0.0532095605324785	-0.000515085840997175	-0.432076865273027	0.672027365408222	0.903114122608095	-10.2606208393019
HAVANA	transcript	ENSG00000110987.8	protein_coding	BCL7A	2	ENST00000538010.5	protein_coding	BCL7A-001	1.04925950562476	0.531483285121524	14.1110337748674	2.83560715397325e-38	2.79068636328756e-36	76.0954945500922	2.08415681715317	0.0119914217962685	7.03048445598371	4.84541531662242e-06	0.000255386019309545	1.14891202105087
HAVANA	transcript	ENSG00000110987.8	protein_coding	BCL7A	1	ENST00000261822.4	protein_coding	BCL7A-002	0.898279233502861	0.618143481700993	13.2301667487633	1.87988137196684e-34	1.14292830995488e-32	67.3577543793606	2.16101557286369	0.00470989193908651	2.68762540821726	0.0172334074409817	0.0803702780972181	-7.22612920349589
HAVANA	transcript	ENSG00000110987.8	protein_coding	BCL7A	2	ENST00000432926.2	retained_intron	BCL7A-003	1.07813408651543	0.295540790879301	6.87590346540855	1.85293004389865e-11	9.2832225245062e-11	15.0169661900276	0.691909942397109	0.0146495982096226	3.46881945743765	0.00358051596858007	0.0249604158509216	-5.67503950877037
HAVANA	transcript	ENSG00000256546.1	processed_transcript	AC156455.1	2	ENST00000538790.1	lincRNA	AC156455.1-001	0.11940373750205	0.0592911734109335	4.17446249153334	3.52601399131315e-05	9.21705350010076e-05	1.01100397887424	0.144890391999536	0.000365535103280971	0.346224757091648	0.734135074563157	0.953360784421172	-10.2959560807457
HAVANA	transcript	ENSG00000256546.1	processed_transcript	AC156455.1	2	ENST00000540968.1	lincRNA	AC156455.1-002	0.133797724864353	0.0197696264074741	1.29808419315005	0.19485961922455	0.279949930017568	-6.70587816791466	0.0825748158674207	0.00095912160086263	0.846855145055067	0.410804420378821	0.676272752439723	-9.9856576003806
HAVANA	transcript	ENSG00000256546.1	processed_transcript	AC156455.1	2	ENST00000423999.2	lincRNA	AC156455.1-003	0.550331804609943	0.171858653256196	6.14234603057663	1.66535108287172e-09	6.84690420513519e-09	10.6219448011406	0.364403452554337	0.00321651934854586	1.68967983294608	0.112418433441599	0.30723242478089	-8.9667716281633
HAVANA	transcript	ENSG00000256546.1	processed_transcript	AC156455.1	2	ENST00000535337.1	retained_intron	AC156455.1-004	0.091636128243857	0.036274048111731	2.04140853454631	0.0417370736602463	0.0708651823818787	-5.47288639365783	0.141873257208923	0.00497553909266158	2.18063917076906	0.0460929213037217	0.163824228320767	-8.16130243753495
HAVANA	transcript	ENSG00000175727.13	protein_coding	MLXIP	2	ENST00000319080.11	protein_coding	MLXIP-001	0.941057932225176	0.56303472981135	13.57213583614	6.36220332106915e-36	4.67381636493711e-34	70.719510746777	1.62329583544463	0.0219415938157524	11.1608729078985	1.60658132831102e-08	1.55079114904391e-05	7.18254742093535
HAVANA	transcript	ENSG00000175727.13	protein_coding	MLXIP	2	ENST00000535430.5	protein_coding	MLXIP-005	0.425244347961526	0.337726583934436	14.8955855390009	9.18730790205699e-42	1.46488343316905e-39	84.0776767922787	0.74025010717748	0.00937964442651187	4.40081100030063	0.000554413946989559	0.00630400364197354	-3.78159370440044
HAVANA	transcript	ENSG00000175727.13	protein_coding	MLXIP	2	ENST00000539861.5	retained_intron	MLXIP-002	0.021217137765513	0.0215227919791145	2.34489919530369	0.0194242165287182	0.0352026851534569	-4.81418344071244	0.115321159488041	0.00237031826064621	0.855988213814514	0.405896381389706	0.671258889119825	-9.9777414107995
HAVANA	transcript	ENSG00000175727.13	protein_coding	MLXIP	2	ENST00000535876.1	retained_intron	MLXIP-006	1.54218100081556	0.496118888142332	10.5384246219517	1.41289528648953e-23	2.50696706970853e-22	42.5267857032425	1.74788088428979	-0.00370950725837135	-1.40254467258951	0.181751730974134	0.411698971749598	-9.37383350427213
HAVANA	transcript	ENSG00000175727.13	protein_coding	MLXIP	2	ENST00000538061.1	retained_intron	MLXIP-007	0.378615957428246	0.370735992466439	13.2820389516967	1.127682044557e-34	7.08182881933145e-33	67.8650899926565	0.556801275734453	0.0110453068873722	4.71994240633083	0.000297541993505312	0.00401515106960201	-3.14184216501215
HAVANA	transcript	ENSG00000175727.13	protein_coding	MLXIP	2	ENST00000538698.5	protein_coding	MLXIP-003	0.358820992843181	0.325675715850263	14.449497667777	9.04631871893412e-40	1.09154837623463e-37	79.5176436046243	0.639581876165878	0.00852550760630661	5.87429673689781	3.47458157801174e-05	0.000907402442093663	-0.914035194742025
ENSEMBL	transcript	ENSG00000175727.13	protein_coding	MLXIP	3	ENST00000377037.3	protein_coding	MLXIP-201	0.00195287647773711	0.000939470927669752	0.280328893927821	0.779341663873562	0.854476698953449	-7.50708904793615	0	0	0	1	1	-10.3597524836655
HAVANA	transcript	ENSG00000175727.13	protein_coding	MLXIP	2	ENST00000541750.1	retained_intron	MLXIP-008	0.615721774239791	0.48294513466244	14.2894193008638	4.63343701863117e-39	5.03977353857071e-37	77.8949112119024	0.866011665550707	0.0161875901496014	8.91920365435269	2.82223133403694e-07	5.0722184702246e-05	4.14616667964284
HAVANA	transcript	ENSG00000175727.13	protein_coding	MLXIP	2	ENST00000366272.6	protein_coding	MLXIP-009	1.05783341180436	0.532888576822621	14.4195214892239	1.22902834402814e-39	1.45789776475966e-37	79.213207626174	0.896698511904083	0.0137086893314396	8.35012495162395	6.35023991425517e-07	7.8582492645606e-05	3.28937988874373
HAVANA	transcript	ENSG00000175727.13	protein_coding	MLXIP	2	ENST00000535996.1	processed_transcript	MLXIP-010	0.0748233723454668	0.0746855998593447	3.35127944956256	0.000865561377515596	0.00191988828026025	-1.99745279896927	0.128712623562662	0.00119648631981695	0.351906567314127	0.729958692886063	0.949990895144776	-10.2938539363009
HAVANA	transcript	ENSG00000175727.13	protein_coding	MLXIP	1	ENST00000542417.1	protein_coding	MLXIP-011	0.0939847494614749	0.0836658413861856	5.55192451515801	4.60302403570427e-08	1.62964555379954e-07	7.39501955264067	0.22635279222632	0.00192338935861733	0.776132317149804	0.450117654391934	0.716481065347282	-10.0443335855628
HAVANA	transcript	ENSG00000158113.12	protein_coding	LRRC43	2	ENST00000537729.5	protein_coding	LRRC43-006	0.0379068741013856	0.0278797475789518	2.57431878614565	0.0103317573640107	0.0196279509199286	-4.25711676356211	0.260339335959035	-0.00555376620219157	-1.73859130397541	0.103237611376129	0.289860355375681	-8.89223464310599
HAVANA	transcript	ENSG00000158113.12	protein_coding	LRRC43	2	ENST00000537113.5	retained_intron	LRRC43-003	0.345118012356028	0.0832250008790135	3.22965619644872	0.00132129649158767	0.00286232578893128	-2.38881805542333	0.402308205208828	0.00475077099294344	1.44575661744049	0.169464040799672	0.392862185007447	-9.31611582219572
HAVANA	transcript	ENSG00000158113.12	protein_coding	LRRC43	2	ENST00000339777.4	protein_coding	LRRC43-001	0.312188514778472	0.119958306127342	5.90874821407109	6.39882282145185e-09	2.47679203428642e-08	9.31133675378899	0.653036544196409	0.00649548177200897	3.55151994512337	0.00302910941646764	0.0220271827626154	-5.50713401291603
HAVANA	transcript	ENSG00000158113.12	protein_coding	LRRC43	2	ENST00000541498.5	processed_transcript	LRRC43-004	0.0130809439755164	0.00969827610887463	1.34012318544656	0.18081676496656	0.26245452895778	-6.65065843554956	0.0345906871869856	-0.000790644278559673	-0.503110665405185	0.622424994947118	0.87045663260003	-10.2256499057422
HAVANA	transcript	ENSG00000158113.12	protein_coding	LRRC43	2	ENST00000538800.1	processed_transcript	LRRC43-005	0.151079791868931	-0.0233059043030077	-1.05551530864982	0.291701801927607	0.394327584176715	-6.99032304781823	0.401740307826479	0.00772120925033071	1.77866527154168	0.0962131561455997	0.276096648361371	-8.83012880818519
HAVANA	transcript	ENSG00000158113.12	protein_coding	LRRC43	2	ENST00000537733.1	processed_transcript	LRRC43-007	0.258676503581726	0.0729222771094383	4.05210084748765	5.88807008909564e-05	0.000150220883183772	0.524646456053435	0.212988916393179	-0.000735577066501129	-0.523148857972389	0.608755067161885	0.864554811651108	-10.2148559657263
HAVANA	transcript	ENSG00000204671.1	protein_coding	IL31	2	ENST00000377035.1	protein_coding	IL31-001	0.000299466465568279	0.00075550185489628	1.44158408560643	0.150048627369652	0.2231925327743	-6.51019222933239	0.0241822900317132	0.000854017802944671	1.12952911994336	0.276973413750204	0.527761527976236	-9.706231245368
HAVANA	transcript	ENSG00000176383.8	protein_coding	B3GNT4	2	ENST00000324189.4	protein_coding	B3GNT4-001	0.029373900341132	0.0086937011192635	1.12148377218152	0.262622782474696	0.361053253621893	-6.91873978493698	0.149799433735416	0.000699800365913779	0.596967722360223	0.559714653929217	0.819892523516036	-10.1716062459198
HAVANA	transcript	ENSG00000176383.8	protein_coding	B3GNT4	2	ENST00000546192.1	protein_coding	B3GNT4-002	0.285749791252832	0.150991361656722	7.59063573645246	1.58213360707208e-13	9.7877731712287e-13	19.6893436434099	1.22878118606246	0.0113048972223557	4.48351383332074	0.000471349519514994	0.00559664874966673	-3.61506024599129
HAVANA	transcript	ENSG00000176383.8	protein_coding	B3GNT4	2	ENST00000545141.1	processed_transcript	B3GNT4-004	0.107089795927889	0.035964607812917	2.26212340303778	0.0241202184383721	0.0429375291181718	-5.00270336975743	0.433015532273074	0.0124533810268479	6.53882210159299	1.09502602282536e-05	0.000428837164816126	0.293393013383362
HAVANA	transcript	ENSG00000176383.8	protein_coding	B3GNT4	2	ENST00000537991.1	processed_transcript	B3GNT4-005	0.0431344561569249	0.0210633637192465	1.84862093155503	0.0651054756290936	0.106097372049807	-5.8447465783627	0.099000070202111	0.00154311256349957	0.645256547534346	0.528816642221865	0.79124722792056	-10.1403801744124
HAVANA	transcript	ENSG00000176383.8	protein_coding	B3GNT4	2	ENST00000538257.1	processed_transcript	B3GNT4-006	0.0981392181347076	0.0985605954986254	3.95882539236995	8.62935393522688e-05	0.000216202159087826	0.162999605962551	0.182569620618449	0.000329802880017394	0.0676077380362243	0.947019227904913	1	-10.357310237733
HAVANA	transcript	ENSG00000176383.8	protein_coding	B3GNT4	2	ENST00000535274.1	protein_coding	B3GNT4-003	0.321465260007425	0.177685912625339	9.60283946252047	3.81216203237754e-20	4.6785798157952e-19	34.7120370633926	0.718165777930181	0.00508975042483545	3.48576937468478	0.00345983869450746	0.0243120655865375	-5.64065371646682
HAVANA	transcript	ENSG00000184047.15	protein_coding	DIABLO	2	ENST00000353548.10	protein_coding	DIABLO-002	1.72643511436121	0.112789252968931	2.56364997986927	0.0106504004616501	0.0201901465507868	-4.28414538232592	2.06986756055532	-0.0117110443846276	-3.56794898171545	0.0029301715081274	0.0214991607482736	-5.47374232612285
ENSEMBL	transcript	ENSG00000184047.15	protein_coding	DIABLO	3	ENST00000413918.5	protein_coding	DIABLO-201	0.0183686867322053	0.000958131512219016	0.243849181544737	0.807448109967378	0.875592005662555	-7.51664168237575	0.0314354036641272	-0.000506440612489753	-1.06324206461361	0.305020283849486	0.560322951716249	-9.77796891526735
HAVANA	transcript	ENSG00000184047.15	protein_coding	DIABLO	2	ENST00000443649.7	protein_coding	DIABLO-003	0.46260653257657	-0.00978737249281058	-0.426458575212969	0.669958114824231	0.764462238227646	-7.45549891570945	0.463188426258105	-0.00905222109203599	-5.26135961712295	0.000106353761234924	0.00194000558542725	-2.0779910460219
HAVANA	transcript	ENSG00000184047.15	protein_coding	DIABLO	2	ENST00000464942.6	protein_coding	DIABLO-005	0.733764689887643	0.171850104227129	6.42684074308983	3.05350144215818e-10	1.35171541700207e-09	12.2768036895044	0.99438816890705	0.00436251359811743	2.17387882585321	0.0466848068715683	0.16535996945527	-8.173164807586
HAVANA	transcript	ENSG00000184047.15	protein_coding	DIABLO	2	ENST00000342392.3	nonsense_mediated_decay	DIABLO-004	1.44029665067709	0.0574295461114945	1.03070462660971	0.303179957540492	0.407240445692027	-7.01612787449444	2.14452280288171	-0.0118706052179396	-1.54362861227334	0.144169521063669	0.352474603442952	-9.18061166370587
HAVANA	transcript	ENSG00000184047.15	protein_coding	DIABLO	2	ENST00000267169.10	protein_coding	DIABLO-012	0.0043665057194761	0.00463023499403184	0.31853278491033	0.750214452278033	0.831235802023748	-7.495660036963	0.102027277458968	0.00261137520911006	1.03216842115854	0.318864663580786	0.576000154347164	-9.81032068194614
HAVANA	transcript	ENSG00000184047.15	protein_coding	DIABLO	1	ENST00000439489.5	protein_coding	DIABLO-011	0.351024812861563	0.0102925640239092	0.371413727252483	0.710487458056871	0.798912025952372	-7.47743522009529	0.401582391327514	0.00587950227688532	2.6422337708386	0.0188534749898637	0.0860447683671494	-7.31297617817835
HAVANA	transcript	ENSG00000184047.15	protein_coding	DIABLO	2	ENST00000541273.5	protein_coding	DIABLO-013	0.0670780661821046	-0.0130491914846532	-0.94917837986223	0.342990549803774	0.451366482812274	-7.09661607171322	0.200656495621865	0.00375205103497537	1.06575009049141	0.303922378531738	0.559064175093105	-9.775321850559
HAVANA	transcript	ENSG00000184047.15	protein_coding	DIABLO	2	ENST00000474004.6	protein_coding	DIABLO-009	0.279793784423425	0.167309760833285	7.19865330525163	2.25617219746625e-12	1.2390213981713e-11	17.0805467148428	0.89169511857905	0.0149646757900679	3.95528732192053	0.00134327176326738	0.0120774402707128	-4.68505901500624
HAVANA	transcript	ENSG00000184047.15	protein_coding	DIABLO	1	ENST00000540535.5	protein_coding	DIABLO-015	0.0354418718808156	0.0018811362042692	0.134138392215335	0.893347364650871	0.93942982204306	-7.53735960794729	0.108807980229327	0.00225345447222944	0.866783526641859	0.400145217451326	0.665321355512794	-9.9682855294668
HAVANA	transcript	ENSG00000184047.15	protein_coding	DIABLO	1	ENST00000541656.5	protein_coding	DIABLO-014	0.144414143186354	-0.0521804456288966	-2.31395396052562	0.0210766461789494	0.0379453421020838	-4.88543653113637	0.351410304067319	0.00128891578863911	0.268353735676339	0.792198604680276	0.997806549796	-10.3213635195062
HAVANA	transcript	ENSG00000184047.15	protein_coding	DIABLO	2	ENST00000446652.5	protein_coding	DIABLO-008	1.40444137155778	0.187857723066108	3.3929274831261	0.000746626419515305	0.00166993977474749	-1.86025707809826	2.18234923031816	-0.0072375080658269	-1.05662409505643	0.30793130622174	0.563758818498153	-9.78492813039777
HAVANA	transcript	ENSG00000184047.15	protein_coding	DIABLO	2	ENST00000489781.2	retained_intron	DIABLO-010	0.610186838437108	0.118149127357856	4.89980730013607	1.29974928918733e-06	3.96564544785707e-06	4.16785803074289	0.979462227075509	0.0106526908174143	4.59567934371527	0.00037864212899281	0.00477354104995771	-3.38999556254864
HAVANA	transcript	ENSG00000184047.15	protein_coding	DIABLO	1	ENST00000485724.1	protein_coding	DIABLO-007	0.105889777062007	0.03425984477877	2.50884223601537	0.0124295200986101	0.0232984414695965	-4.42127258583625	0.0434496842313226	-0.000605672153165385	-0.628532243023498	0.539408385030389	0.800618855884482	-10.1514554118282
HAVANA	transcript	ENSG00000184047.15	protein_coding	DIABLO	2	ENST00000475784.1	processed_transcript	DIABLO-006	0	0	0	1	1	-7.54634944069386	0	0	0	1	1	-10.3597524836655
HAVANA	transcript	ENSG00000256861.1	protein_coding	RP11-512M8.5	2	ENST00000535844.1	nonsense_mediated_decay	RP11-512M8.5-001	0.0415977568245123	0.00118400658582301	0.135188981554829	0.892517113991628	0.93883316378998	-7.53721824001385	0.678898929913161	0.010656603695977	2.64740322672448	0.018661799776875	0.0853822434976073	-7.30311137501433
HAVANA	transcript	ENSG00000139719.9	protein_coding	VPS33A	2	ENST00000267199.8	protein_coding	VPS33A-001	1.45427694738192	0.411502228865904	10.8288194268576	1.10841324970635e-24	2.21140038539321e-23	45.0470056498505	2.13119249878162	0.00115311177521507	0.560109208799048	0.583935931974679	0.842066983836868	-10.1938837643496
HAVANA	transcript	ENSG00000139719.9	protein_coding	VPS33A	2	ENST00000543633.5	nonsense_mediated_decay	VPS33A-003	0.623202853390223	0.0542747262175	1.15352607280617	0.249248165965992	0.345424224136666	-6.88241279956927	1.45450373874612	-0.00055447138200901	-0.266046427190921	0.793940617389962	0.999142228393465	-10.3220192249665
HAVANA	transcript	ENSG00000139719.9	protein_coding	VPS33A	2	ENST00000541169.1	processed_transcript	VPS33A-009	0.134119124931302	0.0402691756472768	1.56312976588046	0.118657659297384	0.181476746162095	-6.32854770554677	0.371071513833059	-0.00082293763115136	-0.175861302913363	0.862829792989124	1	-10.343242609733
HAVANA	transcript	ENSG00000139719.9	protein_coding	VPS33A	2	ENST00000536212.1	protein_coding	VPS33A-008	0.0126834403693969	-0.00840218960884004	-0.899407983284176	0.368870324702338	0.479053193200168	-7.14250593141203	0.08122365895993	0.000618846925408991	0.227143448994599	0.823476335482403	1	-10.3322294974064
HAVANA	transcript	ENSG00000139719.9	protein_coding	VPS33A	2	ENST00000540669.1	processed_transcript	VPS33A-007	0.523219248716163	0.271351749542218	6.97119376879145	1.00295353348294e-11	5.15808425516604e-11	15.6181543746193	0.547591505095576	0.00481185403553525	0.857753572099273	0.404952174470618	0.670229265417592	-9.97620241064247
HAVANA	transcript	ENSG00000139719.9	protein_coding	VPS33A	2	ENST00000544349.5	retained_intron	VPS33A-005	0.325128451182993	0.159776307163222	9.64131668727067	2.78081702626928e-20	3.46456608743759e-19	35.0238128296295	0.411779505145992	0.00483333024861029	3.09870763242026	0.0075664283370705	0.0435604708010148	-6.42029829104621
HAVANA	transcript	ENSG00000139719.9	protein_coding	VPS33A	2	ENST00000542790.1	retained_intron	VPS33A-006	0.216717824694814	0.0684966963559259	4.14497982413244	3.99438256495763e-05	0.000103788114217424	0.892582436686088	0.502395502371188	0.00684329372470266	3.45095877370354	0.003712247504021	0.0256399731090636	-5.71125582046731
HAVANA	transcript	ENSG00000139719.9	protein_coding	VPS33A	2	ENST00000542310.1	processed_transcript	VPS33A-004	0.147734580812428	-0.00518146951831738	-0.347956505123612	0.72801996251877	0.813175782820326	-7.48586408376462	0.137456762033728	0.00191035049243208	1.61118599277454	0.128638141969809	0.328289391504364	-9.08336959097747
HAVANA	transcript	ENSG00000139719.9	protein_coding	VPS33A	1	ENST00000451053.2	protein_coding	VPS33A-002	0.52107781631486	0.208222769025218	8.67481094332211	5.90282153166607e-17	5.16912649802702e-16	27.4604201412445	0.72861558326157	0.00692404486509474	3.52849152273422	0.00317346893295448	0.0228030539999895	-5.55392026249572
HAVANA	transcript	ENSG00000280389.1	TEC	RP11-512M8.11	2	ENST00000623601.1	TEC	RP11-512M8.11-001	0.761271271125693	0.17000875611975	5.06931244243627	5.64031613801588e-07	1.7869658266851e-06	4.97188699697782	0.593354561881724	0.00712509260682031	3.37635855840704	0.00431703027351297	0.0287282358097612	-5.86231033085425
HAVANA	transcript	ENSG00000130779.19	protein_coding	CLIP1	2	ENST00000361654.8	protein_coding	CLIP1-007	0.200944933245983	0.128889484602898	4.86223553483624	1.55891284315715e-06	4.71732271064304e-06	3.99299747553023	0.793623110567529	-0.0114390595193875	-1.93192731390465	0.0731033321281226	0.228082441894026	-8.58447571865543
HAVANA	transcript	ENSG00000130779.19	protein_coding	CLIP1	2	ENST00000545889.5	protein_coding	CLIP1-008	1.87698645471294	0.697764896522468	12.0820518528413	1.19125639871088e-29	4.14026936394141e-28	56.3863024821114	3.23539322468387	0.0184458161158179	5.3912193889543	8.3558345965363e-05	0.00164932017330627	-1.8275736211679
HAVANA	transcript	ENSG00000130779.19	protein_coding	CLIP1	2	ENST00000302528.11	protein_coding	CLIP1-001	0.544923317007214	0.48080098237949	7.29559136021294	1.18125019424842e-12	6.6759429673103e-12	17.7153623577753	1.1484333533611	-0.0114632351376012	-1.02766853034062	0.320906698448512	0.578311530125764	-9.81493710328782
ENSEMBL	transcript	ENSG00000130779.19	protein_coding	CLIP1	3	ENST00000358808.6	protein_coding	CLIP1-201	0.514005051035356	0.0316822813910106	0.54163215857146	0.588314308260821	0.693194371816546	-7.39981697340221	1.15237482171981	0.00410905523450589	0.337827835516001	0.740323110029426	0.958313930761863	-10.2990011151611
ENSEMBL	transcript	ENSG00000130779.19	protein_coding	CLIP1	3	ENST00000620786.4	protein_coding	CLIP1-202	0.45862932747924	0.0648870296728654	1.2296003730242	0.219427731216308	0.309984355957981	-6.79209017671419	0.794565690219245	-0.00312135839652785	-0.318440717014654	0.754680813659642	0.969469135423443	-10.305750299673
HAVANA	transcript	ENSG00000130779.19	protein_coding	CLIP1	2	ENST00000537178.5	protein_coding	CLIP1-002	0.576382935415249	0.588817053694524	10.4441198342505	3.19966740646901e-23	5.46173328112582e-22	41.7176647120361	1.17922790148433	0.0128113965335291	1.82269467871085	0.0889856961497843	0.262167299142272	-8.76084979809813
HAVANA	transcript	ENSG00000130779.19	protein_coding	CLIP1	2	ENST00000501271.2	retained_intron	CLIP1-014	0.956703363421805	0.246150274866235	6.9996806638062	8.33735859393229e-12	4.32255812366352e-11	15.7991993561708	0.923639034882554	0.0117081618324439	6.47624586938761	1.21763929658028e-05	0.000457343457249786	0.182192431720175
HAVANA	transcript	ENSG00000130779.19	protein_coding	CLIP1	2	ENST00000536634.5	processed_transcript	CLIP1-013	0.019097737329071	0.0228037265926751	1.39341322188252	0.164116803613985	0.241264867601059	-6.57814940384192	0.488094032624086	0.0104539308369898	2.21488082720909	0.0432007860172689	0.156397338855905	-8.10093441015946
HAVANA	transcript	ENSG00000130779.19	protein_coding	CLIP1	1	ENST00000540539.5	protein_coding	CLIP1-015	1.08153521969629	0.407292391650133	10.6592289273772	4.92594067408974e-24	9.1667481445324e-23	43.5699861334269	1.42428854830537	0.0141041171672248	6.16888643922837	2.06692509932887e-05	0.000644275837292866	-0.37157287996934
HAVANA	transcript	ENSG00000130779.19	protein_coding	CLIP1	2	ENST00000538120.5	retained_intron	CLIP1-010	0.564400699088715	0.279281483923537	10.7208933597499	2.86858205161595e-24	5.47883831847676e-23	44.1053619869233	0.965709835893888	0.0147635047052277	9.04840421491567	2.3596481342478e-07	4.67262661487267e-05	4.33546141224564
HAVANA	transcript	ENSG00000130779.19	protein_coding	CLIP1	2	ENST00000540338.5	protein_coding	CLIP1-003	0.470705789311409	0.360566039796233	5.2328414146034	2.46482741127322e-07	8.1044769599064e-07	5.77089423240084	1.33436105765112	0.0206545527989091	2.03712650912698	0.0602765287525354	0.198631137794879	-8.40893561438126
HAVANA	transcript	ENSG00000130779.19	protein_coding	CLIP1	2	ENST00000543205.1	retained_intron	CLIP1-009	0.0551542863679479	0.00660494977678656	0.93980293972214	0.347774526058849	0.45653657010123	-7.10544875716469	0.165908465405851	-0.000640216297719025	-0.394725502844388	0.698777619573942	0.925057258707805	-10.2769320321084
HAVANA	transcript	ENSG00000130779.19	protein_coding	CLIP1	2	ENST00000540304.5	protein_coding	CLIP1-005	0.142139276948027	0.0962339850648742	6.743654065039	4.2956436820017e-11	2.07517313922989e-10	14.1939520533822	0.176222777340127	0.00558081495365208	2.07881259181423	0.055789794884139	0.187918786801051	-8.33793671029652
HAVANA	transcript	ENSG00000130779.19	protein_coding	CLIP1	2	ENST00000514271.2	retained_intron	CLIP1-011	0.752449655111862	0.159826886325231	5.4916344915077	6.36028831229296e-08	2.22037020702009e-07	7.08161000792192	0.784778319244224	0.0100513737454571	7.1905223464322	3.74215169113466e-06	0.000216716035938417	1.42045705871732
HAVANA	transcript	ENSG00000130779.19	protein_coding	CLIP1	2	ENST00000541410.1	retained_intron	CLIP1-012	0.556024987982109	0.115951183308271	4.5527274162304	6.66510332273435e-06	1.88526605015449e-05	2.59934853002712	0.824281776103947	0.0102439757325954	5.14414845199131	0.000132474336464889	0.00225756863941094	-2.30567822684638
HAVANA	transcript	ENSG00000130779.19	protein_coding	CLIP1	2	ENST00000537004.5	protein_coding	CLIP1-006	0.496714799233839	0.231746796921838	8.72611421191442	3.98693506823201e-17	3.55347346158512e-16	27.847412232412	0.774890560458869	0.00280348736305177	1.23397872851482	0.236793782905111	0.489341101931622	-9.58588961099993
HAVANA	transcript	ENSG00000130779.19	protein_coding	CLIP1	2	ENST00000541108.1	nonsense_mediated_decay	CLIP1-004	0.203144304008269	0.0262983137395882	1.45318780794176	0.146801815559693	0.218981502212903	-6.49347994689	0.830196317462124	0.00186862098856722	0.564122554331426	0.581272549437479	0.839705672604257	-10.1915239046074
HAVANA	transcript	ENSG00000130779.19	protein_coding	CLIP1	2	ENST00000535290.5	protein_coding	CLIP1-017	0.431256113122855	0.403151462594805	9.88320396220231	3.75538055276938e-21	5.13325060903842e-20	37.0031683382929	0.498036173908834	0.0121919360490268	2.48085037510401	0.0258865578094764	0.108148620432199	-7.61732064141488
HAVANA	transcript	ENSG00000130779.19	protein_coding	CLIP1	2	ENST00000539080.1	protein_coding	CLIP1-016	0.17016666428864	0.272688732520338	7.64652483105045	1.07370180964709e-13	6.75752390373753e-13	20.0702691143221	0.0293576420059675	-0.00115559955608043	-1.54757090480714	0.143221297372647	0.350904325649672	-9.17501861357459
HAVANA	transcript	ENSG00000256304.1	processed_pseudogene	CCDC150P1	2	ENST00000537123.1	processed_pseudogene	CCDC150P1-001	0.816893759320098	0.490114736305971	10.295188472498	1.1525712567049e-22	1.85277244291815e-21	40.4493620464248	1.39437272886897	0.0193153803880098	8.25885712809811	7.25770986718527e-07	8.37655705575875e-05	3.14838616082409
HAVANA	transcript	ENSG00000257097.1	lincRNA	CLIP1-AS1	2	ENST00000539034.1	lincRNA	CLIP1-AS1-002	0.00173718135658573	0.00172167126302797	1.02441976006869	0.306134691507484	0.410515984233375	-7.02256755852888	0.310362446839935	0.00810992158602407	2.91439733890968	0.0109626503195214	0.0575028332033686	-6.78538154421322
HAVANA	transcript	ENSG00000257097.1	lincRNA	CLIP1-AS1	2	ENST00000535976.1	lincRNA	CLIP1-AS1-001	0.00485403955529912	0.00514229723147403	3.82450973923856	0.000147674903791931	0.000360426946028197	-0.343859791841357	0.735426391349398	0.00913310584819673	6.41145564276613	1.35984737348029e-05	0.000492760926677221	0.0665067049378667
HAVANA	transcript	ENSG00000033030.13	protein_coding	ZCCHC8	2	ENST00000543897.5	protein_coding	ZCCHC8-002	0.453493860005234	0.180795929922723	8.99617346933882	4.91906087622802e-18	4.82349363752049e-17	29.9119079225228	0.467090906325718	0.00561867303174121	5.30064904241207	9.88450569897744e-05	0.00184448801225015	-2.0020193252213
HAVANA	transcript	ENSG00000033030.13	protein_coding	ZCCHC8	2	ENST00000536306.5	protein_coding	ZCCHC8-003	0.153472083044793	0.089365078659725	7.42251874676877	5.0117632727097e-13	2.94522617573982e-12	18.5568961509707	0.0300537310651986	0.00206082727304219	1.62647314529295	0.125329740093345	0.326762104409075	-9.06096058369802
HAVANA	transcript	ENSG00000033030.13	protein_coding	ZCCHC8	2	ENST00000538116.5	retained_intron	ZCCHC8-005	0.295330082522233	0.191866255973688	9.65887370721654	2.4073500975898e-20	3.02034258459696e-19	35.1663584727047	0.691191686233852	0.00561302052535161	2.70732134516536	0.0165731206364008	0.0781166779818914	-7.1882899467712
HAVANA	transcript	ENSG00000033030.13	protein_coding	ZCCHC8	2	ENST00000633063.1	protein_coding	ZCCHC8-001	0.605040815992155	0.3933306477055	12.2762880867124	1.90227753311662e-30	7.25450580567585e-29	58.205954152429	1.57877642538657	0.0105776168127937	5.80666094540577	3.92127353018749e-05	0.000981881299124617	-1.04017252344019
HAVANA	transcript	ENSG00000033030.13	protein_coding	ZCCHC8	2	ENST00000542892.2	retained_intron	ZCCHC8-008	0.410298405319367	0.186411495895158	9.47425700256272	1.08725375262207e-19	1.27061664975652e-18	33.6763835775551	0.366515553858477	0.0032315968590652	1.8995627518528	0.0775200765843024	0.237909907396756	-8.63738233639711
HAVANA	transcript	ENSG00000033030.13	protein_coding	ZCCHC8	2	ENST00000544054.5	protein_coding	ZCCHC8-007	0.552994234811375	0.311098976580636	11.5247189913527	2.10715198857999e-27	5.67953790247909e-26	51.2547250201405	0.9031210022876	0.0119609442276194	5.97005829430677	2.93091824634003e-05	0.000812164929432279	-0.736455031413435
HAVANA	transcript	ENSG00000033030.13	protein_coding	ZCCHC8	2	ENST00000536663.5	protein_coding	ZCCHC8-006	0.444079476867233	0.338278768805741	13.0851289502698	7.80774981849702e-34	4.42382105233896e-32	65.9442770973828	0.25248408466096	-0.000867178501585278	-0.402581449354745	0.693115375928261	0.920277921558076	-10.2736209863698
HAVANA	transcript	ENSG00000033030.13	protein_coding	ZCCHC8	2	ENST00000546149.1	retained_intron	ZCCHC8-010	0.369831135110016	0.394732920510089	13.5713723362576	6.41076299347652e-36	4.70421165824632e-34	70.7119608196407	0.600544986549589	0.00643432973369626	2.01021653604948	0.063345974656846	0.205855554685705	-8.45434341249186
HAVANA	transcript	ENSG00000033030.13	protein_coding	ZCCHC8	2	ENST00000540586.1	protein_coding	ZCCHC8-004	0.00243596360114193	0.00163954625422175	1.0327391231248	0.302227557542257	0.406222259122443	-7.01403485872899	0.0209546756535028	-0.000388745745840525	-0.721279351364346	0.482180540329558	0.748491307360626	-10.0865955395404
HAVANA	transcript	ENSG00000033030.13	protein_coding	ZCCHC8	2	ENST00000538493.1	retained_intron	ZCCHC8-009	0.572641247841627	0.387529352325559	13.4303909367465	2.60147722919481e-35	1.77317482286111e-33	69.3212142467944	0.886074582974315	0.00754614779380431	2.47062178032196	0.0264082277499596	0.109671665350554	-7.63635747023582
ENSEMBL	transcript	ENSG00000252192.1	snoRNA	SNORA9	3	ENST00000516383.1	snoRNA	SNORA9.4-201	2.13145210178062	0.753051059888228	7.76214073678761	4.78232799692188e-14	3.11255366463236e-13	20.8652580025016	2.21794759010431	0.00315308456378035	0.270521737551472	0.790562812980256	0.996615270152323	-10.3207422945072
HAVANA	transcript	ENSG00000275265.1	lincRNA	RP11-15J22.8	2	ENST00000619123.1	lincRNA	RP11-15J22.8-001	0.55821247687506	0.245000472683896	7.37079207483542	7.11756611623364e-13	4.1178077774068e-12	18.2125393417195	0.0476137204200935	-0.000237454760558556	-0.260031159145873	0.798487457981748	1	-10.3237023125988
HAVANA	transcript	ENSG00000111011.17	protein_coding	RSRC2	2	ENST00000331738.11	protein_coding	RSRC2-001	1.77476004014428	0.45198598523931	10.1607454711815	3.62866594148152e-22	5.52735639122787e-21	39.314595076882	2.11151736921576	-0.000332803551256687	-0.0915616316078861	0.928296428530154	1	-10.3552736319587
HAVANA	transcript	ENSG00000111011.17	protein_coding	RSRC2	2	ENST00000433877.6	nonsense_mediated_decay	RSRC2-019	0.644308746592485	0.553489705549674	8.8276004512621	1.825673929931e-17	1.68672625081265e-16	28.6178657748629	2.31172416066074	0.0158638345237911	4.29224777047552	0.000686761606743147	0.00737917495380212	-4.00087074792885
HAVANA	transcript	ENSG00000111011.17	protein_coding	RSRC2	2	ENST00000532695.5	nonsense_mediated_decay	RSRC2-002	2.25553528313578	0.431271802373253	8.39849182378366	4.74819983265414e-16	3.78633952556188e-15	25.4052294182294	3.42083802684106	0.00500992216056778	2.32954105669455	0.0347047786361577	0.133521432600759	-7.89549206823363
HAVANA	transcript	ENSG00000111011.17	protein_coding	RSRC2	2	ENST00000527173.6	retained_intron	RSRC2-003	0.702314488916126	0.000502045236981606	0.0151216279016196	0.98794120597293	1	-7.54623519225228	1.12955814504396	0.00902481191407525	2.89019287643718	0.0115076398063607	0.0596164815729176	-6.8329135740368
HAVANA	transcript	ENSG00000111011.17	protein_coding	RSRC2	2	ENST00000392442.6	processed_transcript	RSRC2-020	1.16779895022641	0.343315484099781	6.13724608900916	1.71579583156122e-09	7.04251032324585e-09	10.5928641154519	1.6650305838431	0.00435422098940606	1.41429460138602	0.178340152681706	0.4065743254369	-9.35827040884491
HAVANA	transcript	ENSG00000111011.17	protein_coding	RSRC2	1	ENST00000525332.2	processed_transcript	RSRC2-014	0.159013020204455	0.121775730940972	4.13395456450606	4.18429487125864e-05	0.00010848593246579	0.848499013384227	0.250127548536984	-0.00199690583475454	-0.904509389125926	0.380474904446522	0.64389647065381	-9.93440449801058
HAVANA	transcript	ENSG00000111011.17	protein_coding	RSRC2	2	ENST00000531389.2	retained_intron	RSRC2-015	0.780062881834721	0.264117894741804	8.96090687776087	6.48123424042995e-18	6.27574649638477e-17	29.6397225082281	0.731173747533013	0.00362379759652187	2.02888465471567	0.0612018535860451	0.200809518249669	-8.42287878366234
HAVANA	transcript	ENSG00000111011.17	protein_coding	RSRC2	2	ENST00000525335.6	retained_intron	RSRC2-010	0.548490578336018	0.396884471230395	6.59004551250966	1.1222720015399e-10	5.190517915817e-10	13.2547470981421	2.23799302045447	0.0229654934708068	2.66226198086141	0.0181212812385647	0.0835180949730459	-7.27471928242042
HAVANA	transcript	ENSG00000111011.17	protein_coding	RSRC2	2	ENST00000344591.8	protein_coding	RSRC2-013	0.52777850976654	0.4374613555504	7.44411524919601	4.32657710476058e-13	2.55987516431722e-12	18.7012394699821	0.829900705547073	0.019802464537531	2.16032647314101	0.0478926785739694	0.168423084794241	-8.1968884589504
HAVANA	transcript	ENSG00000111011.17	protein_coding	RSRC2	2	ENST00000528263.1	nonsense_mediated_decay	RSRC2-012	0.983131141372738	0.106571491029581	1.96765332892262	0.0496627663537563	0.0829484869357389	-5.61943640748715	1.20921647236562	0.00616192536883437	0.822075364551025	0.424316185344849	0.690327654563726	-10.0067473457263
HAVANA	transcript	ENSG00000111011.17	protein_coding	RSRC2	2	ENST00000527399.3	nonsense_mediated_decay	RSRC2-004	0.0463730498354341	-0.0299799671382225	-1.41353424658823	0.158123830774612	0.233606806826633	-6.55004220903147	0.25811755369019	0.00416090231481324	1.84502681917852	0.0855077940662171	0.254889756305552	-8.72530392061608
HAVANA	transcript	ENSG00000111011.17	protein_coding	RSRC2	2	ENST00000524399.1	retained_intron	RSRC2-018	1.28314356833665	0.328997343233218	6.75524604071057	3.99249865519204e-11	1.93453158735259e-10	14.2655606066914	1.80722265315495	0.0122975622797566	2.87243635017129	0.011924229806637	0.0611856922068846	-6.86771526612251
HAVANA	transcript	ENSG00000111011.17	protein_coding	RSRC2	2	ENST00000527796.6	retained_intron	RSRC2-005	1.33385052629827	0.156998659294129	3.50311973508793	0.000501292845919968	0.00114647422422143	-1.48947257249418	1.85523841470111	0.00716893255582635	2.36718808672681	0.0322770092410558	0.126790872103796	-7.82699423895734
HAVANA	transcript	ENSG00000111011.17	protein_coding	RSRC2	2	ENST00000526560.6	protein_coding	RSRC2-011	0.335873759185713	-0.17067994883626	-2.74546860626948	0.00626106403564856	0.0123146253983492	-3.80860812779433	1.50552006201549	0.0128022895769557	0.920543754011037	0.372316608317309	0.634997698365434	-9.91961362562976
HAVANA	transcript	ENSG00000111011.17	protein_coding	RSRC2	2	ENST00000527461.5	processed_transcript	RSRC2-008	0.00715808326798195	-0.00630825146372134	-1.93559370110691	0.0534835070348364	0.0887714776800297	-5.68148295270285	0.0768216212648822	0.000379936202327387	0.388786778121761	0.703070368248557	0.928531242423087	-10.279392634752
HAVANA	transcript	ENSG00000111011.17	protein_coding	RSRC2	2	ENST00000531639.5	retained_intron	RSRC2-017	0.647240650571998	-0.128571886353123	-3.27086975114903	0.00114651215397098	0.00250348541052613	-2.25775069097243	1.13372494822385	0.0154815536756701	4.04833310973881	0.00111514537060423	0.0105033048672206	-4.49572811264746
HAVANA	transcript	ENSG00000111011.17	protein_coding	RSRC2	2	ENST00000532186.5	processed_transcript	RSRC2-016	0.000113695189841453	9.76478146330137e-05	0.218085625880225	0.827451783125111	0.890539076788171	-7.52258724502862	0.0388168556881047	-0.00118605732975993	-1.09309064518721	0.292141916103044	0.545459307246933	-9.74612098578563
HAVANA	transcript	ENSG00000111011.17	protein_coding	RSRC2	2	ENST00000525387.5	retained_intron	RSRC2-009	0.0172172375387849	-0.0124752060691261	-1.69133326856465	0.0913991712818478	0.143953163476373	-6.12119091183656	0.0493028768743589	-0.000581144070249891	-0.509076312869574	0.618339870936097	0.87045663260003	-10.2224789093458
HAVANA	transcript	ENSG00000111011.17	protein_coding	RSRC2	1	ENST00000528279.1	protein_coding	RSRC2-006	0.846603753648934	-0.0951481604518634	-2.45440149869646	0.0144533003020591	0.0267879039090884	-4.55462066215322	0.590011990230153	0.00385130522428207	1.74934283810664	0.101310029993813	0.285964675641582	-8.8756624918214
HAVANA	transcript	ENSG00000111011.17	protein_coding	RSRC2	2	ENST00000525570.1	retained_intron	RSRC2-007	0.0234547376496681	0.0118555217236224	1.853765897847	0.0643641309607219	0.105024306259499	-5.83529445470629	0.00429869454016355	-0.000229263708808723	-1.16475114456089	0.262882718018168	0.51196791150688	-9.6666331566176
HAVANA	transcript	ENSG00000184445.11	protein_coding	KNTC1	2	ENST00000535410.1	processed_transcript	KNTC1-004	0.236347871602273	0.0270025120055333	1.10486000118308	0.269754083404676	0.369298844752507	-6.93718535668116	0.106976831690774	0.00166263907480336	0.920634422529981	0.372270819255598	0.634952680735004	-9.91952933039572
HAVANA	transcript	ENSG00000184445.11	protein_coding	KNTC1	1	ENST00000450485.6	protein_coding	KNTC1-002	0.380632999090568	0.0930146723580717	5.51450319332067	5.62805306891431e-08	1.97520811968732e-07	7.2001336225577	0.54256637143626	0.000297819782385637	0.174239653840106	0.864080996189689	1	-10.3435453709935
HAVANA	transcript	ENSG00000184445.11	protein_coding	KNTC1	2	ENST00000333479.11	protein_coding	KNTC1-001	0.605925896751718	0.181727792058914	7.27004157486215	1.40182841618016e-12	7.8675572245821e-12	17.5473793094702	1.0937805463727	0.00757201073394684	4.60058634523291	0.000375043104788962	0.00474053905273368	-3.38017183829942
HAVANA	transcript	ENSG00000184445.11	protein_coding	KNTC1	1	ENST00000535186.1	processed_transcript	KNTC1-006	0.305242034020637	0.234290173327841	9.06315671602583	2.90727659260587e-18	2.91958283982574e-17	30.4309946758685	0.792501214920886	0.0126718082595224	5.79026975129536	4.03828808362073e-05	0.00100224034689866	-1.07082960354275
HAVANA	transcript	ENSG00000184445.11	protein_coding	KNTC1	2	ENST00000423927.2	protein_coding	KNTC1-005	0.631834328923068	0.293639404301294	9.87243613995456	4.10829750076386e-21	5.58998229864274e-20	36.9143518867547	0.496132100789891	0.00494640794385408	2.81653938209649	0.0133342140638595	0.0664690624070958	-6.97687586355804
HAVANA	transcript	ENSG00000184445.11	protein_coding	KNTC1	2	ENST00000545065.1	processed_transcript	KNTC1-013	0.10456995040314	0.0907410532253471	6.76647916250092	3.71880979868133e-11	1.80722269861304e-10	14.3350499199848	0.0305419338989658	-0.000803551981288365	-0.968361493114459	0.348703745856985	0.608930877509278	-9.87413784503566
HAVANA	transcript	ENSG00000184445.11	protein_coding	KNTC1	2	ENST00000377192.6	retained_intron	KNTC1-007	0.589784367497743	0.178959865031222	7.10127654510208	4.292717901803e-12	2.29051451635034e-11	16.4497989329	0.612259213107978	0.00656632490265161	3.13355840925536	0.00705266109382148	0.0413864268841853	-6.350717792915
HAVANA	transcript	ENSG00000184445.11	protein_coding	KNTC1	2	ENST00000436959.7	protein_coding	KNTC1-003	0.120818545871123	0.0770537548367437	6.82425742479066	2.57710371561493e-11	1.27141949340223e-10	14.6939863652636	0.223731272541905	0.00535422708856439	3.26889870423657	0.00536526416406063	0.033820292072642	-6.07917113657629
HAVANA	transcript	ENSG00000184445.11	protein_coding	KNTC1	2	ENST00000541466.1	retained_intron	KNTC1-008	0.124175550463567	0.154785470809528	8.11429110332446	3.85073005085317e-15	2.79488561980643e-14	23.3437620099107	0.38288364759138	0.00976170216052842	5.01280471300849	0.000169791251422307	0.0026930523897372	-2.56261426116284
HAVANA	transcript	ENSG00000184445.11	protein_coding	KNTC1	2	ENST00000546125.1	protein_coding	KNTC1-009	0.00687198483162913	-0.00645982839383734	-1.72888406015941	0.0844499646921772	0.134155901567267	-6.05739770759706	0.0277147727745758	-8.67420084335047e-05	-0.102230894695829	0.919970565920712	1	-10.3541694135236
HAVANA	transcript	ENSG00000184445.11	protein_coding	KNTC1	2	ENST00000536625.1	retained_intron	KNTC1-012	0.104506863909784	0.0725871343164021	7.80572356769833	3.51724468916925e-14	2.32109554960536e-13	21.1673657167145	0.210578289090985	0.00224486721598925	2.60844885245797	0.0201537433121321	0.0903645438074593	-7.37727882211675
HAVANA	transcript	ENSG00000184445.11	protein_coding	KNTC1	2	ENST00000542727.1	processed_transcript	KNTC1-014	0.0036798597816719	0.0300312436508123	2.4200295561883	0.0158763861183215	0.0292283700053498	-4.63734139446102	0.0373831188558477	-0.000854471288133662	-0.503163574819229	0.622388707064262	0.87045663260003	-10.2256219407564
HAVANA	transcript	ENSG00000184445.11	protein_coding	KNTC1	2	ENST00000539013.5	retained_intron	KNTC1-010	0.0877508365586693	0.0760904548427306	6.48335235263928	2.16404677962427e-10	9.72326215223772e-10	12.6130879459675	0.100697222956645	0.00225387834961791	1.77162575315997	0.0974156713437359	0.278540051731752	-8.84110481789059
HAVANA	transcript	ENSG00000184445.11	protein_coding	KNTC1	2	ENST00000541427.1	retained_intron	KNTC1-011	0.0677608513894075	0.0278168434039994	2.94949177965868	0.00333277846513792	0.00683079970508813	-3.23742243048977	0.14402775605726	-0.000579103950071231	-0.361148883033354	0.72318412205722	0.944697942961199	-10.290362642321
HAVANA	transcript	ENSG00000184445.11	protein_coding	KNTC1	2	ENST00000534995.1	protein_coding	KNTC1-016	0.112591947744325	0.072112175961712	6.60412976190641	1.02843332116058e-10	4.77664408053487e-10	13.3401079075278	0.0447757976324343	-0.000278826280140138	-0.393022811821556	0.700007311969651	0.926017457598922	-10.2776412453678
HAVANA	transcript	ENSG00000255972.1	processed_pseudogene	RP11-324E6.8	2	ENST00000543745.1	processed_pseudogene	RP11-324E6.8-001	0	0	0	1	1	-7.54634944069386	0	0	0	1	1	-10.3597524836655
HAVANA	transcript	ENSG00000274191.1	lincRNA	RP11-324E6.10	2	ENST00000613543.1	lincRNA	RP11-324E6.10-001	0.306573462836735	0.19588069637956	8.60730175760268	9.86781426489786e-17	8.44551106033464e-16	26.9537474066556	0.344834483836327	0.00356530423677237	1.53233898315338	0.14691443432515	0.356959645356882	-9.19657180759462
HAVANA	transcript	ENSG00000256249.1	lincRNA	RP11-324E6.6	2	ENST00000543611.1	lincRNA	RP11-324E6.6-001	0.00876059410402383	0.0189996921160946	8.03388486758526	6.89504960718444e-15	4.87598010920907e-14	22.7703666197736	0.0193704980461582	0.000474440303200578	0.997149933887474	0.335005169413154	0.593967159107654	-9.84578407367752
HAVANA	transcript	ENSG00000256249.1	lincRNA	RP11-324E6.6	2	ENST00000545293.1	lincRNA	RP11-324E6.6-002	0.0752435802942675	0.056513071497541	6.80452913389612	2.9216991702236e-11	1.43400729980357e-10	14.5711434988585	0.00672526393225626	-8.95996388697342e-05	-0.38163071753388	0.708256989582308	0.932703523698737	-10.2823090742126
HAVANA	transcript	ENSG00000182782.7	protein_coding	HCAR2	2	ENST00000328880.5	protein_coding	HCAR2-001	0.0215183690624196	0.0218939837476234	5.50283246189315	5.99086308253341e-08	2.0968821378164e-07	7.13959224387837	0.0596370173908992	0.00065104754189502	1.39353798295341	0.184402900468305	0.415639152342333	-9.38569612686416
HAVANA	transcript	ENSG00000255398.2	protein_coding	HCAR3	2	ENST00000528880.2	protein_coding	HCAR3-001	0.0140443798523368	0.0167612806817884	5.97824576683784	4.3063662513914e-09	1.69736741781537e-08	9.69666433198521	0.02700063315479	0.000181003952411001	0.543282865873068	0.595170354746306	0.852249987470388	-10.2036018572554
HAVANA	transcript	ENSG00000196917.5	protein_coding	HCAR1	2	ENST00000432564.2	protein_coding	HCAR1-001	0.436514326752681	0.128629391638172	7.61492975533041	1.33713565477283e-13	8.3319350912693e-13	19.854653894543	0.145732709791564	0.00113132149224259	1.87502795520824	0.0810268275522335	0.245421681993768	-8.67713038509123
HAVANA	transcript	ENSG00000256044.1	processed_pseudogene	RP11-324E6.4	2	ENST00000542164.1	processed_pseudogene	RP11-324E6.4-001	0.0209738572596967	0.0601351235560133	3.01612454765895	0.0026911948432311	0.00558493225661738	-3.04231251698325	0	0	0	1	1	-10.3597524836655
HAVANA	transcript	ENSG00000139726.10	protein_coding	DENR	2	ENST00000280557.10	protein_coding	DENR-001	2.48290107248557	0.401016848817381	7.81199356941036	3.364802752805e-14	2.22460663420675e-13	21.2109369344266	3.75073292232018	0.0049110707907604	1.56324836190882	0.139502648396109	0.344786377021072	-9.15267558623989
HAVANA	transcript	ENSG00000139726.10	protein_coding	DENR	2	ENST00000455982.2	protein_coding	DENR-002	0.329316644708174	0.0518167442693175	0.843344798252526	0.399440757282902	0.511131588068364	-7.19124781371428	0.994058544714262	0.0194233364210996	1.56736744188511	0.138539343779606	0.343169761716181	-9.14677857191894
HAVANA	transcript	ENSG00000139726.10	protein_coding	DENR	2	ENST00000539463.1	retained_intron	DENR-004	0.594429674743258	0.0912287523824152	2.85638527444428	0.0044641283562713	0.00898594628354983	-3.50299757942571	0.672058908598893	0.0120442363048687	4.13345620968684	0.000941068778912108	0.00927554785709667	-4.32274425965952
HAVANA	transcript	ENSG00000139726.10	protein_coding	DENR	2	ENST00000537955.1	retained_intron	DENR-003	0.998590408402838	0.0283799486976435	0.766432898094752	0.443782124584161	0.556162384695291	-7.25302739581565	1.19183083603734	0.00906775252845038	3.79174749448329	0.00186555694889904	0.0153693288008652	-5.01816466556817
ENSEMBL	transcript	ENSG00000206914.1	misc_RNA	Y_RNA	3	ENST00000384187.1	misc_RNA	Y_RNA.449-201	2.17683964603341	0.800903233922145	7.04894214061818	6.04847695928447e-12	3.1810412490373e-11	16.1137023655478	2.85561030191189	0.0208838946143341	1.5528532733798	0.141959045519358	0.348733817514526	-9.16750833102394
HAVANA	transcript	ENSG00000130783.13	protein_coding	CCDC62	2	ENST00000253079.10	protein_coding	CCDC62-001	0.091316353367098	0.0834858582864788	8.08925288346049	4.61874933043509e-15	3.32538440467676e-14	23.164738949475	0.14258286534454	0.00307492589967163	1.66214905063677	0.117892940196317	0.317505582730449	-9.00809796713766
HAVANA	transcript	ENSG00000130783.13	protein_coding	CCDC62	2	ENST00000392441.8	protein_coding	CCDC62-005	0.00777062299469658	0.0132475107068959	2.08395453389187	0.0376737843239329	0.0645339766912697	-5.38593693689833	0.155799912659061	0.0043217850087076	1.09409217995186	0.291716898374682	0.544919543204475	-9.74503937132507
HAVANA	transcript	ENSG00000130783.13	protein_coding	CCDC62	2	ENST00000341952.8	nonsense_mediated_decay	CCDC62-002	0.620821767764024	0.271465428723973	10.0870924867506	6.7739619220584e-22	1.00102575193358e-20	38.6970701146765	1.00890646407469	0.00250818885695442	0.611225836148218	0.550491394738141	0.8111787546195	-10.1626259316807
HAVANA	transcript	ENSG00000130783.13	protein_coding	CCDC62	2	ENST00000539171.1	protein_coding	CCDC62-004	0.124598832930691	0.109835520555791	3.97469322448759	8.09034790897254e-05	0.000203330530896834	0.223964718986949	0.0251477597082368	0.000603832713661584	0.727165496001398	0.478675272734651	0.744945598503054	-10.0821980954263
HAVANA	transcript	ENSG00000130783.13	protein_coding	CCDC62	2	ENST00000537566.5	protein_coding	CCDC62-003	0.349968650084278	0.183107871312594	11.1580276798482	5.88586270023186e-26	1.35228900246567e-24	47.9548765157525	0.416017807331949	0.00636173920353924	5.707292978111	4.68909127524557e-05	0.0011074115604107	-1.22654933346689
ENSEMBL	transcript	ENSG00000130783.13	protein_coding	CCDC62	3	ENST00000392440.3	protein_coding	CCDC62-201	0.000321028805942876	0.000340417183189392	0.313062755774717	0.754364126645851	0.834510960681063	-7.49738585390292	0.00155740691503183	-8.30617021350311e-05	-0.915991728657228	0.374620415465949	0.637520988064733	-9.92383617841221
HAVANA	transcript	ENSG00000130787.13	protein_coding	HIP1R	2	ENST00000535831.5	retained_intron	HIP1R-004	1.56815061069997	0.411300126477477	8.28983766296784	1.0635536272376e-15	8.18116252603279e-15	24.6107528426916	1.9861180239165	0.0135487581862196	4.74329232198722	0.000284421350339132	0.00389157606059003	-3.09536162958562
HAVANA	transcript	ENSG00000130787.13	protein_coding	HIP1R	2	ENST00000253083.8	protein_coding	HIP1R-001	2.63785004636591	0.308361111086012	3.64226647261708	0.000298582137209477	0.000701790919272941	-1.0051662153069	3.54268484758332	0.0166928342042075	4.3286131652915	0.00063915993233481	0.00700487049698646	-3.92734074002784
HAVANA	transcript	ENSG00000130787.13	protein_coding	HIP1R	2	ENST00000452196.6	retained_intron	HIP1R-003	0.0343432835731492	0.0630548288141169	1.94961782811162	0.0517828918799172	0.0861869426142748	-5.65446488602786	0.135810829375633	0.00480243028926968	1.36938471804235	0.191668942089202	0.426844091761729	-9.41721878650721
HAVANA	transcript	ENSG00000130787.13	protein_coding	HIP1R	2	ENST00000536772.5	retained_intron	HIP1R-007	1.26552791532437	0.577873244873161	7.94419772118219	1.31378879870231e-14	9.04426297667723e-14	22.1359798237565	0.886648806793083	0.00211998726129886	0.328044330994911	0.747556462583183	0.964123196292603	-10.3024561279715
HAVANA	transcript	ENSG00000130787.13	protein_coding	HIP1R	2	ENST00000536847.1	retained_intron	HIP1R-008	1.33366670410987	0.391258691901995	7.01143220122778	7.72409693481051e-12	4.01892820278727e-11	15.8740612688134	1.78213857879617	0.0115781752191064	2.94348703652867	0.0103410722789568	0.0550583969734031	-6.728119209099
HAVANA	transcript	ENSG00000130787.13	protein_coding	HIP1R	2	ENST00000541712.5	retained_intron	HIP1R-006	0.856170493874711	0.167305612888138	3.09474397783615	0.00208070102812445	0.00438766718082648	-2.80670355325292	1.15537981183315	0.0155373654992118	5.77441438753745	4.1549444961767e-05	0.00102202477703476	-1.10051715624412
HAVANA	transcript	ENSG00000130787.13	protein_coding	HIP1R	2	ENST00000536617.5	retained_intron	HIP1R-002	1.11119962363321	0.134832001123342	2.12606459868585	0.0339894724841761	0.0587583074824572	-5.29814332184762	2.00333103544518	0.0151228928423835	3.59858885001968	0.00275425423024101	0.0205299784601806	-5.41144081539518
HAVANA	transcript	ENSG00000130787.13	protein_coding	HIP1R	2	ENST00000538236.1	retained_intron	HIP1R-009	0.76565714328733	0.175613311845847	5.02211681303852	7.13324177487699e-07	2.23643723210165e-06	4.74553690212425	0.831614877516659	0.0104254744017133	3.91267226137432	0.00146308176363604	0.0128604284716814	-4.77183346390552
HAVANA	transcript	ENSG00000130787.13	protein_coding	HIP1R	2	ENST00000535012.1	protein_coding	HIP1R-010	0.0365203129668954	0.00581796561391538	0.309201532808017	0.757297624764948	0.836860694713026	-7.49858609461383	0.621667112349683	0.00848244657415278	1.1184106286664	0.281537695713129	0.532975173664743	-9.71851963844603
HAVANA	transcript	ENSG00000130787.13	protein_coding	HIP1R	2	ENST00000537322.1	processed_transcript	HIP1R-011	0.164042519161732	0.122639855513236	4.264331942226	2.39985480833725e-05	6.39035229073961e-05	1.37679927481753	0.176827715697204	0.00354350390847082	1.16244448229201	0.263788468302436	0.512901193735371	-9.66925735734141
HAVANA	transcript	ENSG00000139722.6	protein_coding	VPS37B	2	ENST00000267202.6	protein_coding	VPS37B-001	0.675381846889973	0.456374750715775	10.8515522582027	9.06565525041225e-25	1.82668908203968e-23	45.2460909256228	1.93843624588733	0.0156036561091511	6.87634133659783	6.23467410576621e-06	0.000301662925689788	0.884161184911957
HAVANA	transcript	ENSG00000139722.6	protein_coding	VPS37B	2	ENST00000535765.5	protein_coding	VPS37B-003	0.00116412205650561	-0.000662249722063798	-0.241408960873253	0.809337592040659	0.876929336421909	-7.51723324907233	0.00432995012020298	-0.000230930673077492	-1.16553277298077	0.262576337315096	0.511675600157757	-9.66574294948708
HAVANA	transcript	ENSG00000139722.6	protein_coding	VPS37B	2	ENST00000371248.3	protein_coding	VPS37B-004	0.947073600462983	0.317601997927708	9.32983282704785	3.48840744415461e-19	3.86277216186496e-18	32.5247091140576	1.07839690500325	0.0114865327730735	7.66635464591853	1.77055687801048e-06	0.000138127343924791	2.20803212172764
HAVANA	transcript	ENSG00000139722.6	protein_coding	VPS37B	2	ENST00000543590.1	retained_intron	VPS37B-002	0.0114687301120609	0.0201486687480986	4.94013917615917	1.06789832022432e-06	3.28730075262835e-06	4.35692338793836	0.0449338584110843	0.00143341886160911	1.24756689287717	0.231918271939336	0.482870902112921	-9.56959593240619
HAVANA	transcript	ENSG00000256152.2	lincRNA	RP11-463O12.3	2	ENST00000537827.2	lincRNA	RP11-463O12.3-001	0.0669911358368108	0.0608848699507277	4.72596535292355	2.984871935596e-06	8.76629299531452e-06	3.36908022071459	0.373816651797492	0.00752812253916038	1.14099929608696	0.272323416293516	0.522635124477257	-9.69344742690532
HAVANA	transcript	ENSG00000280138.1	TEC	RP11-463O12.5	2	ENST00000623210.1	TEC	RP11-463O12.5-001	0.833639423081994	0.314369290885484	9.80918187384393	6.95420289738565e-21	9.23207210080855e-20	36.3939258638126	1.17498050215038	0.013204692166003	6.79714756741168	7.10564564548365e-06	0.000326583720006438	0.746911538859429
HAVANA	transcript	ENSG00000150967.17	protein_coding	ABCB9	2	ENST00000344275.11	protein_coding	ABCB9-006	0.217420022652821	0.105447396152404	5.91093463863845	6.31995956189807e-09	2.44752033834109e-08	9.32339976871479	0.162277284747492	0.00355360562124574	2.47266632005892	0.0263031583863739	0.109387950187414	-7.6325548600113
HAVANA	transcript	ENSG00000150967.17	protein_coding	ABCB9	1	ENST00000442833.6	protein_coding	ABCB9-005	0.137658285089265	0.178936146611737	10.7877723061182	1.5924222261324e-24	3.12655909302344e-23	44.6881845964172	0.216369534929804	0.00478850974473524	4.00981423270964	0.00120437767242939	0.0111292473994113	-4.57408065791214
HAVANA	transcript	ENSG00000150967.17	protein_coding	ABCB9	2	ENST00000280560.12	protein_coding	ABCB9-004	0.329782210339079	-0.00210380284196736	-0.0609700931004497	0.951407501670664	0.98114070301169	-7.54449212648827	1.30166908219948	-0.00213758852238522	-0.505452354572132	0.62081992163347	0.87045663260003	-10.2244095002386
HAVANA	transcript	ENSG00000150967.17	protein_coding	ABCB9	2	ENST00000540285.5	protein_coding	ABCB9-003	0.0356758043490852	-0.00908007899438486	-0.633436797773985	0.526739405466171	0.636803388174758	-7.3459555908468	0.314120217342861	0.00698867430485028	1.69075011959856	0.112210150250248	0.306863853974721	-8.96515578772436
ENSEMBL	transcript	ENSG00000150967.17	protein_coding	ABCB9	3	ENST00000346530.9	protein_coding	ABCB9-201	0.0989704879608637	0.00801599941522994	0.461634228572904	0.644545339891723	0.742791086718275	-7.43989688771163	0.357511543717712	0.00957921173056917	2.09421090572746	0.0542116250179738	0.184024006675153	-8.31151304539764
HAVANA	transcript	ENSG00000150967.17	protein_coding	ABCB9	2	ENST00000392439.7	protein_coding	ABCB9-002	0.0134328984669319	0.00211540331213399	0.378118084710657	0.705504087386553	0.794724735631712	-7.47492519744879	0.131175569270734	0.0014927167954407	0.769628409417275	0.453848318663651	0.720184309338651	-10.0494940416512
ENSEMBL	transcript	ENSG00000150967.17	protein_coding	ABCB9	3	ENST00000442028.6	protein_coding	ABCB9-202	0.0989676492552886	0.0865899931860898	6.60782671640753	1.00510480669068e-10	4.67368737967441e-10	13.3625394625558	0.0689954046249382	0.000156920220938101	0.145389764293058	0.886400339452567	1	-10.3484644864934
HAVANA	transcript	ENSG00000150967.17	protein_coding	ABCB9	2	ENST00000542678.5	protein_coding	ABCB9-001	0.0710476109969198	0.0491208005643015	6.51758458631327	1.75459494766321e-10	7.95708565724135e-10	12.8180020888716	0.045586259940088	0.00068269473578493	1.24833983341478	0.231643321087555	0.482488327768895	-9.56866476232699
HAVANA	transcript	ENSG00000150967.17	protein_coding	ABCB9	2	ENST00000546289.5	protein_coding	ABCB9-018	0.348587722223853	0.388858288245251	11.6223001557609	8.59802732573608e-28	2.41524280253531e-26	52.1432898240695	0.881721946277429	0.00678923090387456	1.31617741198995	0.208496288145231	0.450609629588668	-9.48514920537101
HAVANA	transcript	ENSG00000150967.17	protein_coding	ABCB9	2	ENST00000426173.6	nonsense_mediated_decay	ABCB9-010	0.578411843908627	0.265949903156537	9.78643500051466	8.39872527077982e-21	1.10467277853461e-19	36.2073270679275	0.568623537655586	0.0109294342883769	5.4214092912271	7.90265643767918e-05	0.00158438663533866	-1.76964083656051
HAVANA	transcript	ENSG00000150967.17	protein_coding	ABCB9	2	ENST00000537276.5	nonsense_mediated_decay	ABCB9-008	0.0686967657570554	0.0246522791740368	2.18528457701926	0.0293334641138903	0.0513542803226629	-5.1717608492244	0.207358975800392	-0.00176752228129884	-0.74526468641521	0.467993918001742	0.734508267466912	-10.0684686045897
HAVANA	transcript	ENSG00000150967.17	protein_coding	ABCB9	2	ENST00000542448.5	protein_coding	ABCB9-016	0.419649386792289	0.143734895420111	5.45325279784529	7.80220095064027e-08	2.70065505513889e-07	6.88366659710992	0.755511258073897	0.00814498811001229	3.44856982036156	0.00373023171562777	0.0257343280801604	-5.7160985412549
HAVANA	transcript	ENSG00000150967.17	protein_coding	ABCB9	2	ENST00000538895.5	retained_intron	ABCB9-009	0.589271427883713	0.201810240530441	8.33891006071623	7.39593272244971e-16	5.78245664530379e-15	24.9686031938952	0.349034220451412	0.00460727733211832	2.93300839433782	0.0105608853326146	0.0559074889634881	-6.7487630016671
HAVANA	transcript	ENSG00000150967.17	protein_coding	ABCB9	2	ENST00000541983.1	processed_transcript	ABCB9-017	0.0749933263673765	0.0523759287755525	3.51865507281585	0.000473511282742801	0.00108646594979069	-1.43629032967306	0.0363102593470804	0.000276649595025374	0.166431390319936	0.870110776935193	1	-10.3449640624132
HAVANA	transcript	ENSG00000150967.17	protein_coding	ABCB9	2	ENST00000545373.1	protein_coding	ABCB9-019	0.308227427592003	-0.00396338653990921	-0.104019986784002	0.917195389644442	0.956679878959511	-7.5409433647136	0.311629035659617	-0.0012524514855828	-0.31724455779183	0.755569807876915	0.97020068765609	-10.3061538405976
HAVANA	transcript	ENSG00000150967.17	protein_coding	ABCB9	2	ENST00000540971.5	protein_coding	ABCB9-012	0.430766461587719	0.213000755179081	7.40038173857222	5.82487709544822e-13	3.40007490231378e-12	18.4092886173332	0.841236324590234	0.0103784306714753	4.9600128305055	0.000187715996319917	0.00289871510770315	-2.66640046369493
HAVANA	transcript	ENSG00000150967.17	protein_coding	ABCB9	2	ENST00000536976.5	protein_coding	ABCB9-014	0.50150848469447	0.193233377594768	7.01035295490851	7.77851714387151e-12	4.04595760924597e-11	15.8671817521428	0.902310441015468	0.0121183365170118	5.97167899453787	2.9225216861243e-05	0.000810753163365182	-0.733459854187728
HAVANA	transcript	ENSG00000150967.17	protein_coding	ABCB9	2	ENST00000546077.1	protein_coding	ABCB9-015	0.599358352428648	0.212307237690934	7.21167608168432	2.06912961401618e-12	1.14064007161169e-11	17.1654290159396	0.779756592365191	0.00977482105053236	5.71621439789369	4.61415447656588e-05	0.00109560652371286	-1.20976490219629
HAVANA	transcript	ENSG00000150967.17	protein_coding	ABCB9	1	ENST00000541424.1	protein_coding	ABCB9-013	0.749119872761344	0.248631666939275	7.03571768270656	6.59384855156034e-12	3.45519211953535e-11	16.029095328708	1.21588610201385	0.0142808412496031	11.8502065752301	7.29214388102645e-09	1.16721765096282e-05	8.02119370012986
HAVANA	transcript	ENSG00000150967.17	protein_coding	ABCB9	1	ENST00000543935.1	protein_coding	ABCB9-011	0.129856295803138	0.0639777109683096	4.2788340614303	2.25392735884627e-05	6.01923654468023e-05	1.43650601042839	0.160898135645443	0.00160547380288101	1.55754067036161	0.140846885327364	0.346886665746448	-9.16082863257537
HAVANA	transcript	ENSG00000150967.17	protein_coding	ABCB9	2	ENST00000622723.1	processed_transcript	ABCB9-020	0.167624542005819	0.106215302381223	4.58682163629091	5.70179192671719e-06	1.62347060123853e-05	2.74875126944162	0.361958148841273	0.00360687951333087	1.10553748717147	0.28689249841251	0.539288442037448	-9.73261939257749
HAVANA	transcript	ENSG00000111325.16	protein_coding	OGFOD2	2	ENST00000397389.6	protein_coding	OGFOD2-001	0.0173893613209251	0.019878461750026	3.96020341192758	8.58122780766654e-05	0.000215045763721331	0.168284959085304	0.0773946224567336	-0.00056679899871677	-0.52342769247533	0.608565893690415	0.86442988867744	-10.214702900784
HAVANA	transcript	ENSG00000111325.16	protein_coding	OGFOD2	2	ENST00000536615.5	processed_transcript	OGFOD2-016	0.0031737195487789	-0.00411958603680479	-0.856510136828882	0.392127855120347	0.503593594983808	-7.18008263853336	0.0112459111464685	8.56831325445216e-05	0.165415703008242	0.870895744754183	1	-10.345143842256
HAVANA	transcript	ENSG00000111325.16	protein_coding	OGFOD2	1	ENST00000538755.5	protein_coding	OGFOD2-007	0.0191200606812556	-0.00594366470991455	-1.13857623009621	0.255427686721117	0.352629868044998	-6.89948840661909	0.0347271919160572	-0.000123826428771583	-0.148572333127618	0.883932921208822	1	-10.3479652700893
HAVANA	transcript	ENSG00000111325.16	protein_coding	OGFOD2	2	ENST00000536150.5	protein_coding	OGFOD2-009	0.13066711694189	0.0621559613291057	3.24016237153986	0.00127453820935384	0.00276646376027944	-2.35555758496588	0.0088339466954725	0.0006057563448324	1.60746819019809	0.1294539897382	0.329174049372744	-9.08879714266623
HAVANA	transcript	ENSG00000111325.16	protein_coding	OGFOD2	2	ENST00000406539.6	retained_intron	OGFOD2-014	0.27012872901636	0.106813143219505	6.15689118991601	1.52931205507415e-09	6.31375972498802e-09	10.7049975352774	0.762015556873942	0.00759572023086471	4.66099853806882	0.000333511075983238	0.00435654732781821	-3.25938981687639
HAVANA	transcript	ENSG00000111325.16	protein_coding	OGFOD2	2	ENST00000545056.5	protein_coding	OGFOD2-004	0.00259526343385697	-0.00207154696732296	-1.4984331407993	0.134654712348443	0.203064168682902	-6.42704667278234	0.0370252640552949	0.00137341835281911	1.59451564461179	0.132331104644021	0.333278246992194	-9.10763779839139
HAVANA	transcript	ENSG00000111325.16	protein_coding	OGFOD2	2	ENST00000545612.5	protein_coding	OGFOD2-010	0.0411710912210951	0.00514482279765764	0.546606974618271	0.584893736792394	0.690232164485094	-7.39711366448358	0.085626992880658	-0.00103012524899798	-0.807517481863489	0.432386794893216	0.698559879719658	-10.0188712267669
HAVANA	transcript	ENSG00000111325.16	protein_coding	OGFOD2	1	ENST00000538628.5	protein_coding	OGFOD2-011	0.0147433842652666	0.0131555357735903	1.94216328408534	0.0526811187718708	0.0875447183320115	-5.66885029431394	0.0199681847880888	0.000152138550766391	0.282489634470534	0.781551402440086	0.99008774580769	-10.3172239609287
HAVANA	transcript	ENSG00000111325.16	protein_coding	OGFOD2	2	ENST00000542117.5	processed_transcript	OGFOD2-023	0.00702434393411875	-0.00740799529553283	-1.80089693402848	0.0723243455612873	0.116668033614191	-5.93118788906734	0	0	0	1	1	-10.3597524836655
HAVANA	transcript	ENSG00000111325.16	protein_coding	OGFOD2	2	ENST00000545317.5	protein_coding	OGFOD2-003	0.0198618616788565	0.00249698412307617	0.334436411706471	0.738191149788379	0.821351540264343	-7.49047264757117	0.0464761983636041	7.64541301929296e-05	0.0710760628673317	0.944306044781106	1	-10.3570532770853
HAVANA	transcript	ENSG00000111325.16	protein_coding	OGFOD2	2	ENST00000535970.5	processed_transcript	OGFOD2-024	0.0348813636527962	0.0255164846839818	2.84520062012312	0.00462128630408739	0.0092799877227474	-3.53434615737854	0.115603828633025	0.000834766846546165	0.367323880485066	0.718671172750108	0.941136189971567	-10.2879804972687
HAVANA	transcript	ENSG00000111325.16	protein_coding	OGFOD2	2	ENST00000544358.5	processed_transcript	OGFOD2-021	0.00166651632486639	-4.3344330506058e-05	-0.0280814889590776	0.977608414013786	0.999116029977447	-7.54595544342756	0	0	0	1	1	-10.3597524836655
HAVANA	transcript	ENSG00000111325.16	protein_coding	OGFOD2	2	ENST00000544852.5	processed_transcript	OGFOD2-025	0.00291464521180839	0.00144614538217592	0.439983389738456	0.660140136457995	0.756175917695117	-7.44964616720869	0	0	0	1	1	-10.3597524836655
HAVANA	transcript	ENSG00000111325.16	protein_coding	OGFOD2	2	ENST00000454694.6	protein_coding	OGFOD2-008	0.00219127435827843	-0.00246074694239131	-1.04309298796105	0.297411610416129	0.400791265131293	-7.00331950735891	0.0170214666262554	-0.000500139610913756	-0.906941755330635	0.379229551517154	0.642589115043212	-9.93217568626555
HAVANA	transcript	ENSG00000111325.16	protein_coding	OGFOD2	2	ENST00000228922.11	protein_coding	OGFOD2-006	0.294566198768282	-0.0171340389231175	-0.569703168755894	0.569136082693678	0.675802009346266	-7.38423988800609	0.447633051745853	-9.72357381483555e-05	-0.0306959827757227	0.975929561987829	1	-10.3592489669703
HAVANA	transcript	ENSG00000111325.16	protein_coding	OGFOD2	2	ENST00000537966.5	protein_coding	OGFOD2-017	0.00527875675079789	0.00457839127572073	0.817107930169801	0.41425770533026	0.526401976335092	-7.21298428118965	0.00673549307554427	-0.000359226297362361	-1.19832075228064	0.249968685607828	0.498887366408883	-9.62795656766667
HAVANA	transcript	ENSG00000111325.16	protein_coding	OGFOD2	2	ENST00000545396.5	retained_intron	OGFOD2-013	0.0177365120147604	-0.0067867443254938	-0.793888232620844	0.427638838911073	0.540013616855318	-7.23164966389711	0.0612603730704651	0.00100290504780479	0.776979542399556	0.449633101055514	0.716034689915471	-10.0436584205613
HAVANA	transcript	ENSG00000111325.16	protein_coding	OGFOD2	2	ENST00000420319.6	retained_intron	OGFOD2-005	0.277773634193623	0.217416313921828	8.18128815737104	2.36222356346016e-15	1.7517194124537e-14	23.8248699558346	0.547113503662444	0.0085559653080077	2.60364245444663	0.0203456060542052	0.090967341802116	-7.3864026295421
HAVANA	transcript	ENSG00000111325.16	protein_coding	OGFOD2	2	ENST00000545033.5	processed_transcript	OGFOD2-019	0.00176076100936907	-0.00305137512939763	-1.39751619004604	0.162881021415824	0.239684940557349	-6.57245038955631	0.0186770655071978	0.0012807130633507	1.62357362358372	0.125951558301486	0.326762104409075	-9.06522219296297
HAVANA	transcript	ENSG00000111325.16	protein_coding	OGFOD2	2	ENST00000541360.5	processed_transcript	OGFOD2-022	0.00707988704426726	-0.00498134097178066	-1.0426548497563	0.297614355534366	0.401031470304496	-7.00377509889004	0.0291954775558759	-0.00155709213631338	-1.54143057998317	0.144700510771002	0.353404519834817	-9.18372562955169
HAVANA	transcript	ENSG00000111325.16	protein_coding	OGFOD2	2	ENST00000540324.5	nonsense_mediated_decay	OGFOD2-002	0.0455081976271797	0.0178364644487575	1.40926440125263	0.159381488967043	0.235190662032062	-6.55604020003493	0.087004950661709	-0.00138151402596183	-0.797290459130134	0.438114871412863	0.704465273851367	-10.0272698953494
HAVANA	transcript	ENSG00000111325.16	protein_coding	OGFOD2	2	ENST00000542940.5	processed_transcript	OGFOD2-015	0.202971817136171	0.0946108770144129	4.31956875117573	1.88797231211126e-05	5.08821074863506e-05	1.60522157676832	0.0980428401377173	-0.0016578998762647	-0.797590453851521	0.437946162138728	0.704273919711127	-10.0270249281012
HAVANA	transcript	ENSG00000111325.16	protein_coding	OGFOD2	2	ENST00000542037.1	retained_intron	OGFOD2-018	0.0275723551396087	0.00155819382894302	0.19602106987289	0.844673681401991	0.903741352770136	-7.52715205938249	0.00449822553464744	-0.000239905361847864	-1.16948877327716	0.261029855405378	0.510138744698845	-9.66122981767601
HAVANA	transcript	ENSG00000111325.16	protein_coding	OGFOD2	2	ENST00000545976.1	retained_intron	OGFOD2-026	0.246612252171281	0.322503022633119	9.04730257638016	3.29345175192329e-18	3.28856338760894e-17	30.3078835505365	0.261170866383874	0.00847102524347328	1.57115646278931	0.137658234682539	0.341776895874232	-9.1413443444225
HAVANA	transcript	ENSG00000111325.16	protein_coding	OGFOD2	2	ENST00000536439.1	protein_coding	OGFOD2-020	0.0475247400604496	0.0342556992762142	2.6911485045604	0.00736023508789799	0.0143203932153017	-3.95399460832945	0.191053430737873	-0.000504353982046494	-0.203448934138101	0.841605266318165	1	-10.3376644021917
HAVANA	transcript	ENSG00000256028.2	processed_transcript	RP11-197N18.2	2	ENST00000540866.2	retained_intron	RP11-197N18.2-001	0.383276287618219	0.249927644347749	11.8003925308124	1.65654070247953e-28	5.05448186569856e-27	53.7759609999453	0.82536573780867	0.00722448253642968	4.05410069331363	0.00110237586715275	0.0104210062844924	-4.48399976487973
HAVANA	transcript	ENSG00000182196.13	protein_coding	ARL6IP4	2	ENST00000315580.9	protein_coding	ARL6IP4-001	0.52132235299688	0.146415571035193	3.66738493815223	0.000271433936968282	0.000641327155522919	-0.915833833007488	0.833639173332539	-0.000817173568555156	-0.290770892248473	0.775334751546945	0.98537966502364	-10.3147012670533
HAVANA	transcript	ENSG00000182196.13	protein_coding	ARL6IP4	2	ENST00000543566.5	protein_coding	ARL6IP4-002	0.390637840390871	0.103480138693815	2.11534687512738	0.0348965988769641	0.0601919295628353	-5.32065193545919	0.60280498545169	-0.000197029129613915	-0.0386090652421232	0.969727428033495	1	-10.358955918756
HAVANA	transcript	ENSG00000182196.13	protein_coding	ARL6IP4	2	ENST00000539770.5	nonsense_mediated_decay	ARL6IP4-005	0.0204734691905185	0.00890117258806214	1.23744398868368	0.216505774712293	0.306486901495563	-6.782451504181	0.193948614961332	0.000958725613231731	0.516038590660595	0.613588735044259	0.868806584840119	-10.218732563148
HAVANA	transcript	ENSG00000182196.13	protein_coding	ARL6IP4	2	ENST00000453766.6	protein_coding	ARL6IP4-003	0.277312119805091	-0.0372787540062167	-0.639925814776579	0.522515288462633	0.632808891593889	-7.34183053579101	0.427299107597233	0.00702323939627228	1.42607050233653	0.174974057555758	0.401199387409399	-9.3425742637279
HAVANA	transcript	ENSG00000182196.13	protein_coding	ARL6IP4	2	ENST00000542099.5	protein_coding	ARL6IP4-017	0.0024208826097903	-0.000402122659548538	-0.246065024721119	0.805733340431452	0.874355162813561	-7.51609935710212	0.0114874512462184	-0.000147257969367399	-0.4744784578029	0.642209229680283	0.879209795101511	-10.2403658676423
HAVANA	transcript	ENSG00000182196.13	protein_coding	ARL6IP4	2	ENST00000392435.6	protein_coding	ARL6IP4-018	0	0	0	1	1	-7.54634944069386	0	0	0	1	1	-10.3597524836655
HAVANA	transcript	ENSG00000182196.13	protein_coding	ARL6IP4	2	ENST00000413381.6	protein_coding	ARL6IP4-013	0.00242500426297872	-0.00192448306155948	-0.872525295143584	0.383342607219462	0.494276698897123	-7.16626814698196	0.15655692760926	-0.00021335811110609	-0.0829272794732023	0.93504073919493	1	-10.3560783328933
HAVANA	transcript	ENSG00000182196.13	protein_coding	ARL6IP4	2	ENST00000426960.6	protein_coding	ARL6IP4-014	1.88888148887592	-0.343472340189532	-4.11102977353974	4.60704449540712e-05	0.000118959804220619	0.757187437179774	3.14788218852649	-0.0089941876812245	-3.88738576833859	0.00153924720593846	0.0133477527320946	-4.82333506059707
HAVANA	transcript	ENSG00000182196.13	protein_coding	ARL6IP4	2	ENST00000454885.6	protein_coding	ARL6IP4-004	1.0116051805747	-0.138360450066759	-1.81981155983547	0.0693882682660656	0.112380287096516	-5.89719514082183	1.11715180083187	-0.00246189256169512	-0.436596362626788	0.668820624936082	0.900497371425793	-10.2585496954738
HAVANA	transcript	ENSG00000182196.13	protein_coding	ARL6IP4	2	ENST00000539576.5	retained_intron	ARL6IP4-012	0.600822689789924	0.0737658520629622	2.07184998945079	0.0387939312784227	0.0662833980383648	-5.41085390586844	0.892279913273614	-0.00100016368935869	-0.254652093457342	0.802559822061557	1	-10.3251750898432
HAVANA	transcript	ENSG00000182196.13	protein_coding	ARL6IP4	2	ENST00000442210.2	retained_intron	ARL6IP4-016	0.0870741235860407	0.0533006245250702	3.83204285372407	0.0001433505716895	0.000350422279408188	-0.315868533055288	0.0293106124865398	-0.00087098984004061	-0.821339419652574	0.424721829345131	0.690755377105212	-10.0073649853777
HAVANA	transcript	ENSG00000182196.13	protein_coding	ARL6IP4	2	ENST00000412505.6	protein_coding	ARL6IP4-021	0.115996211836726	-0.0041681170751248	-0.112500721551273	0.91047175678034	0.951863003780902	-7.54002592837098	0.476357718971947	0.00652358157898704	1.29314779649625	0.216138064699787	0.461191266155015	-9.51389516735806
HAVANA	transcript	ENSG00000182196.13	protein_coding	ARL6IP4	2	ENST00000540708.5	retained_intron	ARL6IP4-006	0.177098005609552	0.114966804281585	5.7632853401643	1.44790944033272e-08	5.39848222753822e-08	8.51752056432955	0.297331760002674	0.00512776022243698	2.9762845390849	0.00968171082547961	0.0523970551598083	-6.66338652942401
HAVANA	transcript	ENSG00000182196.13	protein_coding	ARL6IP4	2	ENST00000536502.5	retained_intron	ARL6IP4-007	0.157971508254209	0.0765941031751128	1.54958716780454	0.121876243665679	0.185845117356362	-6.34950718959354	0.48068226117987	0.0175861900388389	2.70014444137024	0.0168108305668542	0.0789680504780645	-7.20208863829777
HAVANA	transcript	ENSG00000182196.13	protein_coding	ARL6IP4	2	ENST00000540382.5	retained_intron	ARL6IP4-009	5.58756363649499e-12	5.68769413747097e-12	2.82741572395125e-08	0.999999977451815	1	-7.54634944069386	0.0830357908701894	0.00442612985985588	2.56098411562232	0.0221272261243733	0.0968068606997691	-7.46710696029729
HAVANA	transcript	ENSG00000182196.13	protein_coding	ARL6IP4	2	ENST00000439686.6	protein_coding	ARL6IP4-019	2.90556043138572	0.352830526633902	4.64308719732156	4.39743251980211e-06	1.26794100711145e-05	2.99754780990077	4.37977057246594	0.00319038993821052	1.00842922490653	0.329743878267292	0.588116312340896	-9.83447752494276
HAVANA	transcript	ENSG00000182196.13	protein_coding	ARL6IP4	2	ENST00000392433.3	retained_intron	ARL6IP4-010	0.587483029562822	-0.084828302487449	-1.9464328942151	0.0521650719839641	0.0867605551684117	-5.66061765373435	0.496388567543589	0.00362888067971601	0.814133353225696	0.428706954654518	0.694843468713369	-10.0133860024796
HAVANA	transcript	ENSG00000182196.13	protein_coding	ARL6IP4	2	ENST00000456762.2	protein_coding	ARL6IP4-015	0.275288046287241	0.307475798145532	4.67907616631893	3.71908024140902e-06	1.08056305940232e-05	3.15814274517084	0.770412955373294	0.0200511774249236	2.23471769598855	0.0416036847135159	0.15225128763653	-8.06574880598101
HAVANA	transcript	ENSG00000182196.13	protein_coding	ARL6IP4	2	ENST00000357866.4	protein_coding	ARL6IP4-011	0.107110119775383	-0.00899621603175645	-0.359360334624123	0.719477956282819	0.806155767987613	-7.48183497907231	0.372750734294483	0.00139731067455603	0.25568867647045	0.801774583832598	1	-10.3248936485342
HAVANA	transcript	ENSG00000182196.13	protein_coding	ARL6IP4	2	ENST00000536073.1	retained_intron	ARL6IP4-022	2.37911458457392	0.372270038787426	5.77472468633528	1.358673586806e-08	5.08216775925426e-08	8.57932145853422	3.46578260530127	-0.000292310864281144	-0.0749726949243329	0.941258661727747	1	-10.3567492637041
ENSEMBL	transcript	ENSG00000090975.12	protein_coding	PITPNM2	3	ENST00000320201.8	protein_coding	PITPNM2-201	0.263535744208919	0.120609526056776	3.65566039690291	0.000283803567680667	0.000668944147204882	-0.957603890730641	0.672008743797819	-0.00250985939237329	-0.418604791165621	0.681625305582761	0.911038237066016	-10.2666699598994
HAVANA	transcript	ENSG00000090975.12	protein_coding	PITPNM2	2	ENST00000280562.9	protein_coding	PITPNM2-001	0.743831265547457	0.604070544373923	13.09776747722	6.89870783237346e-34	3.93229343467911e-32	66.067147227811	2.11149794347514	0.024194506130703	9.55844618480246	1.18460662030975e-07	3.41204919765992e-05	5.06463567828322
HAVANA	transcript	ENSG00000090975.12	protein_coding	PITPNM2	2	ENST00000542749.5	protein_coding	PITPNM2-005	0.128545836022697	0.199374764952764	5.90556393586604	6.51539800050879e-09	2.5206234292263e-08	9.2937752808828	0.550727540772557	0.0230648574980626	3.35566037631869	0.00450165346204186	0.0296462898534551	-5.90415312795247
HAVANA	transcript	ENSG00000090975.12	protein_coding	PITPNM2	2	ENST00000436074.6	retained_intron	PITPNM2-009	0.815832427353649	0.328006962155943	8.9164197158648	9.16810608770536e-18	8.7442436572959e-17	29.2974741486936	0.695311995891573	0.0131513545502926	5.06500241133251	0.00015380404134415	0.00251188545673114	-2.46028283776637
HAVANA	transcript	ENSG00000090975.12	protein_coding	PITPNM2	2	ENST00000546049.5	protein_coding	PITPNM2-003	0.441402637713377	0.267162271159331	8.45436653338911	3.12706906611403e-16	2.54284552390325e-15	25.8168091736859	0.40236018055175	0.0102949753780827	5.12529024200653	0.000137261568103388	0.00231417639911082	-2.34245410554692
HAVANA	transcript	ENSG00000090975.12	protein_coding	PITPNM2	2	ENST00000451868.2	processed_transcript	PITPNM2-002	1.02552970887009	0.582814039122975	11.7365630726897	2.99381570018526e-28	8.85424824620585e-27	53.1891860936378	1.78941522775832	0.0180234732299089	5.6790529301746	4.93476910557391e-05	0.00114691927775761	-1.2797453247595
HAVANA	transcript	ENSG00000090975.12	protein_coding	PITPNM2	2	ENST00000542210.1	protein_coding	PITPNM2-007	0.194073625601915	0.101985241013429	4.50143417001828	8.41395091962775e-06	2.35511382205194e-05	2.37651144824473	0.423313792818772	0.00480095922230158	1.42607481839144	0.174972833499113	0.401199387409399	-9.34256849281706
HAVANA	transcript	ENSG00000090975.12	protein_coding	PITPNM2	2	ENST00000535289.1	retained_intron	PITPNM2-008	0.733116481420081	0.496350959466942	11.8264370092421	1.30049446934882e-28	4.026486854168e-27	54.0158974914131	1.36286322534874	0.0154089239275234	7.20043476331987	3.68315424558216e-06	0.000214613753924388	1.43716489166449
HAVANA	transcript	ENSG00000090975.12	protein_coding	PITPNM2	2	ENST00000541244.1	protein_coding	PITPNM2-006	0.50991006428574	0.242793894318998	7.582325796544	1.67569785968781e-13	1.03399006176018e-12	19.6328941055964	0.480110929780191	0.00689518022356023	2.85305312264835	0.0123958295331747	0.0629836776554608	-6.9056374763743
ENSEMBL	transcript	ENSG00000265526.1	miRNA	MIR4304	3	ENST00000580964.1	miRNA	MIR4304-201	0.902218760518018	0.80515076803967	7.65355899886888	1.02241609635899e-13	6.45107677180381e-13	20.1183685048673	0	0	0	1	1	-10.3597524836655
HAVANA	transcript	ENSG00000251497.2	lincRNA	RP11-197N18.7	2	ENST00000506255.1	lincRNA	RP11-197N18.7-001	0.00242163894166542	0.00217603041409086	2.34884694646315	0.0192218000047378	0.0348631834739598	-4.80502693315264	0.557662921940629	0.010590724797484	6.36766365648383	1.46573869102476e-05	0.000515074735219181	-0.0120028260755589
HAVANA	transcript	ENSG00000251497.2	lincRNA	RP11-197N18.7	2	ENST00000537292.1	lincRNA	RP11-197N18.7-002	0.00355407275044729	0.000681615405625385	0.469145905309621	0.63917078762204	0.738234405266397	-7.43640510021483	0.151645071960295	0.00321105555034978	1.94821033514571	0.0709683060313339	0.223375614487793	-8.55765772631398
HAVANA	transcript	ENSG00000280381.1	TEC	RP11-197N18.8	2	ENST00000624878.1	TEC	RP11-197N18.8-001	0.590911321567766	0.276632997599038	9.56499280517325	5.1947962829238e-20	6.2839792611921e-19	34.4062059942048	0.788729459083079	0.0142373964789596	7.00964045496169	5.01250487444472e-06	0.000260764415393584	1.11329553528019
HAVANA	transcript	ENSG00000051825.14	protein_coding	MPHOSPH9	2	ENST00000544217.1	processed_transcript	MPHOSPH9-012	0.487676119957006	0.100280007776033	2.25396872126666	0.0246323353483733	0.043769972511409	-5.02091649306996	0.285001205023257	0.00315822328104613	0.90597632952297	0.379723509948389	0.643081848596024	-9.93306095947993
HAVANA	transcript	ENSG00000051825.14	protein_coding	MPHOSPH9	1	ENST00000541603.6	protein_coding	MPHOSPH9-008	0.100229649672573	0.114011733932022	5.60557552857128	3.44356444427152e-08	1.23576775663386e-07	7.67645675821036	0.0700778434178263	-0.00237173458869824	-1.70821350711508	0.108858916121045	0.300709131580969	-8.93869418184563
HAVANA	transcript	ENSG00000051825.14	protein_coding	MPHOSPH9	2	ENST00000541076.6	protein_coding	MPHOSPH9-025	0.107431281259562	0.0677358324349776	4.33633186841867	1.75450007798912e-05	4.74476839009922e-05	1.67508197594198	0.0966159387347706	-0.00086388244528629	-0.548885073501125	0.591417825450272	0.848713051705803	-10.2003978593111
HAVANA	transcript	ENSG00000051825.14	protein_coding	MPHOSPH9	2	ENST00000606320.5	protein_coding	MPHOSPH9-030	1.33293922410679	0.341653268743679	8.27764845103151	1.16370256559059e-15	8.91592513668569e-15	24.5221131685792	2.01360924803804	0.0113552575248914	4.5769582012626	0.00039270258847896	0.00490068680996314	-3.42749266737133
HAVANA	transcript	ENSG00000051825.14	protein_coding	MPHOSPH9	2	ENST00000545974.5	retained_intron	MPHOSPH9-011	0.487942913112644	0.155970490263207	6.58392479349903	1.16562293887307e-10	5.38151355801326e-10	13.2176987433528	0.777205243787873	0.00759419580387233	4.47516816953304	0.00047911837783193	0.00566628873597523	-3.6318437614735
HAVANA	transcript	ENSG00000051825.14	protein_coding	MPHOSPH9	2	ENST00000302373.8	nonsense_mediated_decay	MPHOSPH9-005	0.762130232706726	0.300964645784568	6.77653175934682	3.48955386036118e-11	1.70060777320043e-10	14.3973177190631	1.86431800059517	0.0162238982269878	3.99594760359258	0.00123825160502478	0.0113609120602957	-4.60229689488842
HAVANA	transcript	ENSG00000051825.14	protein_coding	MPHOSPH9	2	ENST00000545556.6	nonsense_mediated_decay	MPHOSPH9-006	0.601177328477885	0.200652337246501	6.12437605486569	1.84982920791254e-09	7.56640811960278e-09	10.5195693759948	1.13603869015519	0.0151461959377292	4.57630603008831	0.000393201967986587	0.00490473762937193	-3.42879942224948
HAVANA	transcript	ENSG00000051825.14	protein_coding	MPHOSPH9	2	ENST00000606704.1	nonsense_mediated_decay	MPHOSPH9-029	0.0896739626023136	0.00826777885733285	0.349855545834976	0.726595103981445	0.811930514675907	-7.48520214238977	0.160503694885552	-0.00434094790176668	-1.73122818699683	0.104576223653273	0.292534624073863	-8.90354531449279
HAVANA	transcript	ENSG00000051825.14	protein_coding	MPHOSPH9	2	ENST00000539024.5	nonsense_mediated_decay	MPHOSPH9-003	0.919570362524398	0.192628571583105	5.60320019247216	3.48826489051861e-08	1.2512833325366e-07	7.66394597787617	1.06227182063934	0.0104548255537658	5.14214932504877	0.000132973521691264	0.00226261739348424	-2.3095749221089
HAVANA	transcript	ENSG00000051825.14	protein_coding	MPHOSPH9	2	ENST00000536198.1	retained_intron	MPHOSPH9-010	0.554195345150546	0.167571710141619	4.95640549506951	9.86165125279424e-07	3.04764182366811e-06	4.43357317543428	0.910698591773037	0.0093984180162109	2.35529285089529	0.0330262032875946	0.128908266280488	-7.84869058354521
HAVANA	transcript	ENSG00000051825.14	protein_coding	MPHOSPH9	2	ENST00000538250.5	retained_intron	MPHOSPH9-023	0.243395785387968	0.0761408180542014	3.34117783508573	0.000896951723578478	0.00198469651684906	-2.03048523885195	0.529803672700724	-8.27288134747892e-05	-0.0235843922984848	0.981504886516721	1	-10.3594552445653
HAVANA	transcript	ENSG00000051825.14	protein_coding	MPHOSPH9	2	ENST00000607619.1	retained_intron	MPHOSPH9-027	1.00275982333316	0.0444152231996783	0.993517453371071	0.320940616297012	0.427087394213043	-7.05366049921739	1.60812994015572	0.0114271048632967	4.25067618502735	0.000745645973061503	0.00783110233873321	-4.08501741287248
HAVANA	transcript	ENSG00000051825.14	protein_coding	MPHOSPH9	2	ENST00000606321.1	protein_coding	MPHOSPH9-028	0.606765710505763	0.310893573648417	9.02531473139725	3.91437757487741e-18	3.8789915858032e-17	30.1373985485316	1.00084190227908	0.00938562414274541	5.04658849019317	0.0001592581176854	0.0025773888714685	-2.49634961800388
HAVANA	transcript	ENSG00000051825.14	protein_coding	MPHOSPH9	2	ENST00000541823.1	retained_intron	MPHOSPH9-009	0.623708488416603	0.0935169674503846	2.59589268913329	0.00971329701254658	0.0185381792603485	-4.20212701042708	0.704300941850214	0.00757866132767039	1.9630147165362	0.0690763441330513	0.219102208729204	-8.53316074806206
HAVANA	transcript	ENSG00000051825.14	protein_coding	MPHOSPH9	2	ENST00000606326.1	nonsense_mediated_decay	MPHOSPH9-026	0.774188191190074	0.18434879015593	4.20169225508134	3.14029637380666e-05	8.25602316815002e-05	1.12107124554082	0.605122594796312	0.00437834740738762	1.07111026127811	0.301585665008685	0.556313008141232	-9.76964665853321
HAVANA	transcript	ENSG00000051825.14	protein_coding	MPHOSPH9	2	ENST00000539336.2	protein_coding	MPHOSPH9-014	0.114887215835701	0.0199315126156402	1.09201788937057	0.275353558771774	0.375762309805197	-6.95124716513097	0.303841570794434	0.0040131755010035	1.42059539675436	0.176532523845876	0.40363832274023	-9.34988429574174
HAVANA	transcript	ENSG00000051825.14	protein_coding	MPHOSPH9	2	ENST00000537854.5	protein_coding	MPHOSPH9-018	0.576521953816843	0.199113805297374	3.08698030193024	0.00213475501748119	0.00449456068127856	-2.8302296728269	0.520988806027576	-0.00374244289665623	-0.477563313369802	0.640063744461794	0.877624275535447	-10.2388204829685
HAVANA	transcript	ENSG00000051825.14	protein_coding	MPHOSPH9	1	ENST00000539639.5	processed_transcript	MPHOSPH9-020	0.694286420748655	0.22825507003301	6.23082005695364	9.89212981640367e-10	4.16252211056424e-09	11.1297320318997	1.46647020853745	0.0156437783800042	2.86560830780436	0.0120883214192718	0.0618016730333112	-6.88108211019188
HAVANA	transcript	ENSG00000051825.14	protein_coding	MPHOSPH9	2	ENST00000541437.5	protein_coding	MPHOSPH9-015	0.04808159372715	0.0256883781211945	2.04535524594874	0.041345108513925	0.0702664742506242	-5.46489486215749	0.147071619367465	0.00338075124534563	1.28671860303393	0.21831079674371	0.464238239662945	-9.52184836855738
HAVANA	transcript	ENSG00000051825.14	protein_coding	MPHOSPH9	2	ENST00000538169.5	processed_transcript	MPHOSPH9-019	0.223477596910782	0.0223809866195838	0.662014895854751	0.508268072834598	0.619259217834664	-7.32747394186712	0.139069347263917	-0.00251501808825457	-1.45955577611598	0.165688090950861	0.386815588055967	-9.29740776551763
HAVANA	transcript	ENSG00000051825.14	protein_coding	MPHOSPH9	2	ENST00000535049.5	nonsense_mediated_decay	MPHOSPH9-017	0.96388802817765	0.286286078098742	5.43500162245956	8.59475722660547e-08	2.96090373735979e-07	6.78997294383968	1.56293920723545	0.0137000066004268	3.45105024231447	0.00371156065146851	0.025636130494134	-5.71107039500454
HAVANA	transcript	ENSG00000051825.14	protein_coding	MPHOSPH9	1	ENST00000545406.1	protein_coding	MPHOSPH9-021	0.090205920336292	0.0882161155860546	5.86175921988379	8.34550754723678e-09	3.19031411583719e-08	9.0530252834021	0.242247544984135	0.00228928298742714	1.06999418877093	0.302071112792471	0.556873805836624	-9.77083032811303
HAVANA	transcript	ENSG00000051825.14	protein_coding	MPHOSPH9	2	ENST00000369865.3	retained_intron	MPHOSPH9-022	0.533088673486526	0.131674588942815	3.77376169959362	0.000180178671954872	0.000435210608679527	-0.531073274381254	0.462797727452203	0.00110538922481825	0.398156423434691	0.696302447689546	0.922987322068108	-10.2754938540377
HAVANA	transcript	ENSG00000051825.14	protein_coding	MPHOSPH9	2	ENST00000563178.1	processed_transcript	MPHOSPH9-024	0.104622402170567	0.102289443423607	4.68281919147752	3.65460696868192e-06	1.062789506453e-05	3.17491057771686	0.794145901335618	0.0161444868934628	3.27556165387415	0.00529345589836931	0.0334772186910876	-6.06575382085328
HAVANA	transcript	ENSG00000280120.1	TEC	RP11-546D6.3	2	ENST00000625082.1	TEC	RP11-546D6.3-001	1.57241902334374	0.330273181805875	7.09841828794236	4.37408785265324e-12	2.33184180850927e-11	16.4313905491967	2.15901062324029	0.00401105272150785	0.99506826904472	0.335982678809651	0.595010597176487	-9.84785865432799
HAVANA	transcript	ENSG00000130921.7	protein_coding	C12orf65	2	ENST00000253233.5	protein_coding	C12orf65-001	0.847070149295822	0.169978877266709	4.86143537022751	1.56494092067591e-06	4.73461572757527e-06	3.98928677810704	0.967520903926653	-0.0157425184354567	-4.69164340414661	0.000314283662376506	0.0041837196356598	-3.19823920005961
HAVANA	transcript	ENSG00000130921.7	protein_coding	C12orf65	2	ENST00000538888.5	retained_intron	C12orf65-008	0.131656608338642	0.0458945855775869	1.85341417817939	0.0644145871502203	0.105094415084717	-5.83594144489488	0.38451968447887	-0.000867140357419525	-0.172755649920799	0.865226328141619	1	-10.3438199864116
HAVANA	transcript	ENSG00000130921.7	protein_coding	C12orf65	2	ENST00000425637.2	retained_intron	C12orf65-002	0.43372071522456	0.079267284468814	3.79141692940105	0.000168172782664075	0.000407624562965373	-0.466209417874457	0.751383168767079	0.00493590356579627	2.06748741939512	0.0569773703087776	0.190666622439507	-8.357303380754
HAVANA	transcript	ENSG00000130921.7	protein_coding	C12orf65	2	ENST00000536130.1	protein_coding	C12orf65-005	0.161317748123667	-0.00795133613145693	-0.353500654798195	0.723862822889252	0.80974482109974	-7.4839214910095	0.0966165584973496	-0.00127120580679408	-0.596575113657719	0.559969792817081	0.820119485867033	-10.1718506727153
HAVANA	transcript	ENSG00000130921.7	protein_coding	C12orf65	2	ENST00000546132.1	protein_coding	C12orf65-006	0.0164488628435502	0.00593475350682619	1.02385627599367	0.306400537005997	0.410830406391481	-7.02314300729042	0.0115573747602554	-0.000616393320546952	-1.79448084706003	0.093559251921919	0.270846974903294	-8.80536747526437
ENSEMBL	transcript	ENSG00000130921.7	protein_coding	C12orf65	3	ENST00000366329.6	protein_coding	C12orf65-201	0.627570989119092	0.291296959231469	7.14918296891919	3.13087379919365e-12	1.69418375672415e-11	16.7592348457754	1.61481896310824	0.0185897991343732	6.43837395670889	1.29876036670721e-05	0.000477674384787925	0.114638516773423
HAVANA	transcript	ENSG00000130921.7	protein_coding	C12orf65	2	ENST00000543139.1	protein_coding	C12orf65-003	2.24422438084773	0.450568423177911	8.04505212390931	6.36079997001969e-15	4.51409979953297e-14	22.8497405317731	2.8965476254734	0.0239900188194294	8.40122009267192	5.89524419918458e-07	7.56401032004848e-05	3.36787366523467
HAVANA	transcript	ENSG00000130921.7	protein_coding	C12orf65	2	ENST00000429587.2	protein_coding	C12orf65-007	0.252774821601404	0.0861221561836485	3.72227950018427	0.000219968802738195	0.000525972656778031	-0.718581475295872	0.787394953302818	0.00359069617926782	1.04272404354225	0.314111521119251	0.570556830447945	-9.79942344788216
HAVANA	transcript	ENSG00000235423.8	antisense	RP11-282O18.3	2	ENST00000543217.6	antisense	RP11-282O18.3-002	0.641463464712173	0.216076221710356	6.5838393762045	1.16623938809249e-10	5.38423307053311e-10	13.217181921862	0.462288538776433	0.00474446120456497	2.05237362494133	0.0585984150999987	0.194543687833385	-8.38305870313981
HAVANA	transcript	ENSG00000235423.8	antisense	RP11-282O18.3	2	ENST00000541002.7	antisense	RP11-282O18.3-005	0.543724204896412	0.226730927412994	6.06004991559149	2.68883608435333e-09	1.08149139568418e-08	10.1552174531379	0.258639525002741	0.00122989687747104	0.569894986616189	0.577452834571038	0.836106110588753	-10.1881014260489
HAVANA	transcript	ENSG00000235423.8	antisense	RP11-282O18.3	2	ENST00000542427.6	antisense	RP11-282O18.3-004	0.248749561333811	0.202488357352672	7.97924646347616	1.02185108722651e-14	7.11204591385351e-14	22.3832365009582	0.489312251742335	-0.0003952304618825	-0.144213961201423	0.887312239179365	1	-10.3486461959314
HAVANA	transcript	ENSG00000235423.8	antisense	RP11-282O18.3	2	ENST00000544890.1	antisense	RP11-282O18.3-003	0.529998978201393	0.286598665620028	8.37146477795748	5.80706216739542e-16	4.59082291548142e-15	25.2068803407429	0.415408950619097	0.0016564045994664	0.656609265072808	0.521693999466949	0.784645471716824	-10.1327056865594
ENSEMBL	transcript	ENSG00000111328.6	protein_coding	CDK2AP1	3	ENST00000618072.4	protein_coding	CDK2AP1-201	3.85120492586019	0.495088033456839	7.1655313738656	2.81013014725942e-12	1.52811523050423e-11	16.8652193181967	4.30844041907135	0.0062024738905734	1.10127398204882	0.288682639539463	0.541393291764314	-9.73725875554036
HAVANA	transcript	ENSG00000111328.6	protein_coding	CDK2AP1	2	ENST00000261692.6	protein_coding	CDK2AP1-001	1.22075547339737	0.339690112666599	4.86457363195684	1.54142669804707e-06	4.66685332928963e-06	4.00384338925272	1.67773142884033	-0.00298121719569382	-0.729432542405158	0.47732933574878	0.743591912701378	-10.0804955566147
HAVANA	transcript	ENSG00000111328.6	protein_coding	CDK2AP1	1	ENST00000538446.5	protein_coding	CDK2AP1-003	0.894289300528236	0.375349632857072	4.5340892741054	7.25585212333902e-06	2.04409224197173e-05	2.51810862201821	0.505353145346486	-0.00106631873148182	-0.162769010438577	0.872941884095788	1	-10.3456071641019
HAVANA	transcript	ENSG00000111328.6	protein_coding	CDK2AP1	2	ENST00000535979.5	protein_coding	CDK2AP1-002	0.877096555320757	0.00288086606833252	0.0411934279839084	0.967158212254263	0.992112800194274	-7.5455016114039	1.10641986313727	0.00425648544277237	0.849888209920575	0.409170166723356	0.674543410884821	-9.9830371816409
HAVANA	transcript	ENSG00000111328.6	protein_coding	CDK2AP1	2	ENST00000542174.5	protein_coding	CDK2AP1-005	0.28688435008679	0.143621565216692	6.93118397743756	1.29885622056505e-11	6.61048056209955e-11	15.3649019411896	0.333636786105463	0.00449644797807378	4.25036024025266	0.000746112741411871	0.00783434331288567	-4.08565727967025
HAVANA	transcript	ENSG00000111328.6	protein_coding	CDK2AP1	1	ENST00000544658.5	protein_coding	CDK2AP1-004	0.794196404105544	0.183283096537898	3.0239464109382	0.00262381819429683	0.00545369279268719	-3.01913337905152	1.42607081720356	0.0111223680868489	1.1028688396203	0.288012025646531	0.540568071539382	-9.73552507445026
HAVANA	transcript	ENSG00000111328.6	protein_coding	CDK2AP1	2	ENST00000535796.1	protein_coding	CDK2AP1-006	0.383892342649476	0.148047336500119	3.59357427489016	0.000358624350428412	0.000834724988737102	-1.17667878227023	0.318802789357377	-0.000762097058005176	-0.221805388120417	0.827551863878041	1	-10.3335057654213
HAVANA	transcript	ENSG00000269980.1	antisense	RP11-282O18.7	2	ENST00000602352.1	antisense	RP11-282O18.7-001	0.105570480540376	-0.0158596410789918	-0.871662953743748	0.383812549692494	0.494781958620131	-7.16701849187226	0.605033484762736	0.000187661379255724	0.04845693218029	0.96201171916036	1	-10.3584977786967
ENSEMBL	transcript	ENSG00000199845.1	rRNA	RNA5SP375	3	ENST00000362975.1	rRNA	RNA5SP375-201	0.0249237999218605	0.0280358080409815	1.56260304516731	0.118781579807442	0.181640816252894	-6.32936627132214	0	0	0	1	1	-10.3597524836655
ENSEMBL	transcript	ENSG00000139697.12	protein_coding	SBNO1	3	ENST00000420886.6	protein_coding	SBNO1-201	0.311841003952681	0.597149937731429	10.3792324727176	5.60025179594864e-23	9.2984723378629e-22	41.1636421474216	0.884040764056698	0.00209063127037336	0.29158871974274	0.77472167255186	0.984868116155798	-10.3144482256657
HAVANA	transcript	ENSG00000139697.12	protein_coding	SBNO1	2	ENST00000267176.8	protein_coding	SBNO1-001	1.64926526266035	0.532007864108367	11.1062963402038	9.36780654408668e-26	2.09971837278332e-24	47.4944490224403	3.02265777062068	0.0100864635097775	4.2021209790733	0.000821003168622227	0.00839586758487236	-4.18341242469959
HAVANA	transcript	ENSG00000139697.12	protein_coding	SBNO1	2	ENST00000602398.2	protein_coding	SBNO1-002	2.02329224780872	0.60807104533722	10.8750234055422	7.36454408705955e-25	1.49868052561256e-23	45.4519118341202	3.29290480547873	0.0011078317528962	0.299987326723834	0.768434770199577	0.980161614158401	-10.311809005763
ENSEMBL	transcript	ENSG00000139697.12	protein_coding	SBNO1	3	ENST00000614241.1	miRNA	SBNO1-202	0.00104849633883713	-0.000339664064867666	-0.0922833791425255	0.926510025928857	0.963375042866662	-7.54209447030526	0	0	0	1	1	-10.3597524836655
ENSEMBL	transcript	ENSG00000207189.1	misc_RNA	Y_RNA	3	ENST00000384460.1	misc_RNA	Y_RNA.498-201	1.3090421465143	0.39574285076411	3.57241548065113	0.000388096832617134	0.000899699839568124	-1.25052521914249	1.51042462437322	0.0292546538882367	1.83574673478446	0.0869380303626187	0.257931957052032	-8.740107745669
HAVANA	transcript	ENSG00000256092.2	lincRNA	RP13-942N8.1	2	ENST00000602918.1	lincRNA	RP13-942N8.1-002	0.126893430876457	-0.017648866304298	-1.97765300090535	0.0485190727253867	0.081211567893912	-5.59987824193682	0.524496604394881	0.00354592758418615	2.12279714420256	0.0513904623997617	0.177112173284754	-8.26218295032955
HAVANA	transcript	ENSG00000256092.2	lincRNA	RP13-942N8.1	2	ENST00000543072.1	lincRNA	RP13-942N8.1-001	0.250390966193124	0.0387366157693698	2.30745870579938	0.021438681652902	0.0385420277534183	-4.90027459472259	0.213841882647043	-0.00286380347702857	-1.45829609727255	0.166029859421521	0.387383284932592	-9.29912105698289
ENSEMBL	transcript	ENSG00000183955.12	protein_coding	KMT5A	3	ENST00000330479.8	protein_coding	KMT5A-201	0.00265363278543658	0.00537359278230433	0.703700476636334	0.481948398519957	0.593940824279247	-7.29905609561226	0.120706706393188	0.00679843067541135	3.04327501607975	0.00846082782763041	0.0473984912820209	-6.53063787096922
HAVANA	transcript	ENSG00000183955.12	protein_coding	KMT5A	2	ENST00000402868.7	protein_coding	KMT5A-001	0.917655828470366	0.488245580281872	14.4958487087208	5.62940769738596e-40	6.98565754427734e-38	79.9888868483409	2.27533930808806	0.0063650764833851	4.02900166992481	0.00115905443200711	0.0108131807805192	-4.53504567113833
HAVANA	transcript	ENSG00000183955.12	protein_coding	KMT5A	2	ENST00000437519.5	nonsense_mediated_decay	KMT5A-002	0.885539650829264	0.646995233991514	12.3991427404116	5.9144531286937e-31	2.40159020903499e-29	59.3648779894566	1.75194473603196	0.0143716268700081	3.18715506400032	0.00632920869639934	0.0382094439873166	-6.24342131244612
HAVANA	transcript	ENSG00000183955.12	protein_coding	KMT5A	2	ENST00000537270.1	processed_transcript	KMT5A-009	0.517054259151782	0.341434942035767	8.61376311554835	9.3954144188682e-17	8.06016428340305e-16	27.0021148727046	0.714826285806558	0.00640874174753806	1.60608884115439	0.129757806430341	0.329583076209676	-9.09080860318609
HAVANA	transcript	ENSG00000183955.12	protein_coding	KMT5A	2	ENST00000478781.6	processed_transcript	KMT5A-007	0.0815886349030999	0.0512993978200491	3.29975525674015	0.00103706445166881	0.00227657000342983	-2.16494030019089	0.376758109585206	-0.00129974819212331	-0.491035035129195	0.63073345338951	0.871332654342798	-10.23195805969
HAVANA	transcript	ENSG00000183955.12	protein_coding	KMT5A	2	ENST00000461103.5	retained_intron	KMT5A-003	0.0309830891615251	0.000704175887518535	0.049562050380395	0.96049127165798	0.987506722469698	-7.54512214066236	0.155817688453227	0.00226303806138159	0.693191160501263	0.499118438042221	0.763386219383987	-10.107120474521
HAVANA	transcript	ENSG00000183955.12	protein_coding	KMT5A	2	ENST00000462311.1	retained_intron	KMT5A-004	0.634943496420808	0.10009055189047	2.91711153928757	0.00369252429759078	0.00752088846461856	-3.33071681808193	1.05244622279121	0.0123212144636511	7.39712468290334	2.69423682093541e-06	0.000176240590286684	1.76603034276105
HAVANA	transcript	ENSG00000183955.12	protein_coding	KMT5A	1	ENST00000437502.1	protein_coding	KMT5A-005	0.811772167956423	0.285716452342718	5.6474808292602	2.74075237302019e-08	9.94032559084486e-08	7.89793732927513	1.64188746604106	0.0232686514569762	3.02641833317629	0.00875294170034036	0.0486011182579981	-6.56410514317724
HAVANA	transcript	ENSG00000183955.12	protein_coding	KMT5A	2	ENST00000485469.1	processed_transcript	KMT5A-006	1.19277223194467	0.280560597973414	4.30622058200516	2.00113666023143e-05	5.3770402733328e-05	1.54977250075681	1.82015813584633	0.0228944377886562	2.60157207407459	0.0204287927563698	0.0912292259588016	-7.39033087020159
HAVANA	transcript	ENSG00000150977.10	protein_coding	RILPL2	2	ENST00000280571.9	protein_coding	RILPL2-001	0.859715832422098	0.307202473422563	10.540943691626	1.38229347331361e-23	2.4555522274442e-22	42.5484623052154	1.47427302312447	0.00954452907341736	7.89819181240986	1.24255318696729e-06	0.000113053101902016	2.58121189914435
HAVANA	transcript	ENSG00000270445.1	processed_pseudogene	RP11-972P1.8	1	ENST00000605712.1	processed_pseudogene	RP11-972P1.8-001	0.00750207163013883	0.00408828341010642	0.721258903784972	0.47108890095688	0.583273002761746	-7.28656796642784	0.518477431272933	0.00496402197280068	1.21353404934469	0.24427986449282	0.494437797882955	-9.61013195535591
HAVANA	transcript	ENSG00000184209.14	protein_coding	SNRNP35	2	ENST00000526639.2	protein_coding	SNRNP35-001	1.11447544628251	0.201274831980976	6.35362739084079	4.75288134358859e-10	2.06522408726742e-09	11.8448410921627	1.10317553456103	0.000430748662193164	0.209734133747832	0.836786868430295	1	-10.3362806680959
HAVANA	transcript	ENSG00000184209.14	protein_coding	SNRNP35	2	ENST00000529904.2	processed_transcript	SNRNP35-005	1.38084213174355	0.278211106686997	5.69510340971573	2.11089494187072e-08	7.74602070894418e-08	8.15139480513548	1.362819765597	0.000309476413259268	0.0994321935037367	0.922153662274702	1	-10.3544708140771
HAVANA	transcript	ENSG00000184209.14	protein_coding	SNRNP35	2	ENST00000527158.2	processed_transcript	SNRNP35-004	0.563054925516013	0.339124973723641	14.2446730643177	7.30521553750463e-39	7.76527018266415e-37	77.4426533453388	0.578176815864907	0.00204874276970671	1.20443701912339	0.247669392990628	0.496871606482014	-9.62081257985094
HAVANA	transcript	ENSG00000184209.14	protein_coding	SNRNP35	2	ENST00000529201.1	processed_transcript	SNRNP35-007	0.679619897669215	0.289967478806938	8.03645583163748	6.76825737250331e-15	4.79045521993156e-14	22.7886328363235	0.788448351104113	0.0107521833095701	4.30479157765335	0.000669945046158092	0.00725483268893072	-3.97549891316221
HAVANA	transcript	ENSG00000184209.14	protein_coding	SNRNP35	2	ENST00000412157.2	protein_coding	SNRNP35-002	0.745940823606564	0.186597540957881	5.448266760147	8.01137777442952e-08	2.76959457121077e-07	6.85804276673616	1.1014515841599	0.0129389648586772	4.82719493385057	0.000241997091293903	0.0034724196215918	-2.92875581754168
HAVANA	transcript	ENSG00000184209.14	protein_coding	SNRNP35	2	ENST00000350887.5	protein_coding	SNRNP35-003	1.74984105916379	0.145217639362744	2.93704486000132	0.00346709566866738	0.00709033625137091	-3.27340235735713	2.11622469207172	0.00231531377412532	0.80173868756101	0.435617541628907	0.701949359691067	-10.023628945821
HAVANA	transcript	ENSG00000188026.12	protein_coding	RILPL1	2	ENST00000376874.8	protein_coding	RILPL1-001	0.774929779120802	0.242508545879573	8.77496622675744	2.73967246397765e-17	2.48396464266058e-16	28.2174692342444	1.21346049388157	0.00925386037717004	4.43469440926806	0.000518702011148046	0.00600889223718228	-3.71330810884163
HAVANA	transcript	ENSG00000188026.12	protein_coding	RILPL1	2	ENST00000636882.1	protein_coding	RILPL1-006	1.37155736430061	0.281663957663237	5.07704525395444	5.42647531526053e-07	1.72232789578315e-06	5.0091555845835	2.38792658922613	0.0113035102629359	5.24704998238228	0.000109233470115349	0.00197674844795199	-2.10570483321485
HAVANA	transcript	ENSG00000188026.12	protein_coding	RILPL1	1	ENST00000340724.6	processed_transcript	RILPL1-003	0.45537880689966	0.267586753795571	10.4487098138438	3.07519409388552e-23	5.25885764268028e-22	41.7569386711097	0.503014671789088	0.00683985353121038	4.53781573007516	0.000423861676003401	0.00518511271084544	-3.5059813114483
HAVANA	transcript	ENSG00000188026.12	protein_coding	RILPL1	2	ENST00000544468.1	processed_transcript	RILPL1-004	0.592355770692644	0.264916901897106	6.91570292786832	1.43505821688348e-11	7.27427466281724e-11	15.2672326014751	0.805542112760514	0.00583331382675847	0.819028243986956	0.425997350125531	0.692187993415435	-10.0093013549212
HAVANA	transcript	ENSG00000188026.12	protein_coding	RILPL1	2	ENST00000623184.1	retained_intron	RILPL1-005	0.730444613415294	0.372682684951059	12.2555727545609	2.31506793507305e-30	8.73544592834958e-29	58.0111453256329	1.01158997101608	0.0148870303611837	7.34001003002248	2.94874960210273e-06	0.000186913996236804	1.67105598524182
HAVANA	transcript	ENSG00000274427.1	sense_intronic	RP11-972P1.10	2	ENST00000610631.1	sense_intronic	RP11-972P1.10-001	0.882845119012257	0.598826064519538	10.0648168604702	8.17680932578979e-22	1.19796842954915e-20	38.5108887281177	1.27856074986219	0.0194033478908936	2.31337318921182	0.0357994266094855	0.13652697129267	-7.92475571694301
HAVANA	transcript	ENSG00000278112.1	sense_intronic	RP11-972P1.11	2	ENST00000615987.1	sense_intronic	RP11-972P1.11-001	1.16114121440147	0.572943788139855	10.4207822178824	3.91425363568297e-23	6.62623367533861e-22	41.5181482025877	1.03271541144423	0.0147576145502426	4.12047568942023	0.000965707938043591	0.00945577389758782	-4.34910587788331
ENSEMBL	transcript	ENSG00000266655.1	miRNA	MIR3908	3	ENST00000579798.1	miRNA	MIR3908-201	1.83430583596127	0.475758824780214	5.11376210961679	4.51361840753577e-07	1.44393155726653e-06	5.18681210920267	0	0	0	1	1	-10.3597524836655
HAVANA	transcript	ENSG00000247373.3	lincRNA	RP11-486O12.2	2	ENST00000498967.3	lincRNA	RP11-486O12.2-001	0.639000038998969	0.252338674054637	10.1711190286056	3.32248979244799e-22	5.07988208163838e-21	39.4018063795692	0.392984039741981	0.00406881310250277	4.67309442386226	0.0003257810365044	0.00428731915433358	-3.23524331700567
HAVANA	transcript	ENSG00000086598.10	protein_coding	TMED2	2	ENST00000262225.7	protein_coding	TMED2-001	3.31324348846359	0.351663345518144	6.33758196783971	5.23399759587103e-10	2.26486038359704e-09	11.7507336088259	4.45274073236598	-0.000418664131654369	-0.149642061376489	0.88310384832042	1	-10.3477950530411
HAVANA	transcript	ENSG00000086598.10	protein_coding	TMED2	2	ENST00000438031.2	protein_coding	TMED2-003	0.0458416231594204	0.0120314962797897	0.90463099803923	0.366098580554799	0.476127149004083	-7.13780580951946	0.304536188437156	0.00152094752852503	0.525145007570922	0.607401431193517	0.863398212979893	-10.2137584570962
HAVANA	transcript	ENSG00000086598.10	protein_coding	TMED2	2	ENST00000543425.1	retained_intron	TMED2-006	0.341692631539197	0.0514480143804134	1.69798353320361	0.0901359272793204	0.142199566986533	-6.10999398691962	0.326211296339077	0.00529064013872072	1.4064544926027	0.180610621911858	0.409960358520967	-9.36866579865876
HAVANA	transcript	ENSG00000086598.10	protein_coding	TMED2	2	ENST00000544188.1	retained_intron	TMED2-005	0.569919621018121	0.411618308581799	5.80740599629716	1.13224685692544e-08	4.26845352986586e-08	8.75647149582563	1.20787129568123	0.00764750509775503	0.70372434146383	0.492725948657999	0.757680057410304	-10.0995127448842
HAVANA	transcript	ENSG00000086598.10	protein_coding	TMED2	2	ENST00000509052.2	protein_coding	TMED2-004	0.882874719675341	0.471591556559924	12.3281773811309	1.16226160545132e-30	4.53630727700469e-29	58.6946946917668	1.1772786107107	0.0100187612931474	6.0698540366567	2.45796949005821e-05	0.000724475370702354	-0.552664809715848
HAVANA	transcript	ENSG00000111364.15	protein_coding	DDX55	2	ENST00000542286.5	retained_intron	DDX55-003	0.451021962192061	0.181476601045951	9.05150122856848	3.18649476044638e-18	3.18548935243036e-17	30.3404720427636	0.8047914171983	0.00364007226061249	2.72930439556271	0.0158651094241881	0.075654473104546	-7.1459496109955
HAVANA	transcript	ENSG00000111364.15	protein_coding	DDX55	2	ENST00000544429.5	retained_intron	DDX55-011	0.0105067401664658	-0.00452389204380791	-0.941224195754786	0.347046581817748	0.455785044353692	-7.10411539728075	0	0	0	1	1	-10.3597524836655
HAVANA	transcript	ENSG00000111364.15	protein_coding	DDX55	2	ENST00000545042.1	retained_intron	DDX55-007	0.260644231147923	0.0572612429861847	2.48072614598609	0.0134409111593079	0.0250470118419956	-4.49049693961809	0.468398230354202	0.00356940877030979	1.69437611711798	0.111507010500834	0.305600398023926	-8.95967642048439
HAVANA	transcript	ENSG00000111364.15	protein_coding	DDX55	2	ENST00000238146.8	protein_coding	DDX55-001	0.992980527649239	0.0985167353580094	2.83676380734252	0.00474314058004502	0.00950854738044968	-3.55791425996854	1.54221205234528	0.00691619823694383	2.92872796972724	0.0106519901101729	0.0562427597371827	-6.75719037295191
HAVANA	transcript	ENSG00000111364.15	protein_coding	DDX55	2	ENST00000544738.5	nonsense_mediated_decay	DDX55-009	0.096677030611743	-0.00049218507655755	-0.0317035714627375	0.974721156032875	0.997267435448948	-7.54584724934303	0.185220277339376	0.0034979219133403	1.34120891580587	0.200437399814896	0.439470962517592	-9.45345253775482
HAVANA	transcript	ENSG00000111364.15	protein_coding	DDX55	2	ENST00000540763.5	nonsense_mediated_decay	DDX55-008	0.176390650471425	0.0306054664697818	1.6226968488175	0.10528743239472	0.163315613780324	-6.23421408973079	0.161896927372077	-0.00101505869033386	-0.495848632261813	0.627415250779841	0.870483312129853	-10.2294612541984
HAVANA	transcript	ENSG00000111364.15	protein_coding	DDX55	2	ENST00000538744.5	protein_coding	DDX55-004	0.00189960979421448	0.000626300645657942	0.27745912968927	0.78154279169933	0.856273511192973	-7.50788869922453	0.129885461312721	-0.00214222970304679	-0.732267023042135	0.475649741064122	0.741978730380812	-10.0783599503256
HAVANA	transcript	ENSG00000111364.15	protein_coding	DDX55	2	ENST00000354291.8	nonsense_mediated_decay	DDX55-012	0.257002159349629	-0.0945812802470117	-4.31778176261015	1.90275974429784e-05	5.1256026034362e-05	1.59778909195732	0.433454843339256	0.000430626364410297	0.152973655353763	0.880522670457798	1	-10.3472571243148
HAVANA	transcript	ENSG00000111364.15	protein_coding	DDX55	2	ENST00000536079.5	retained_intron	DDX55-010	0.509239114027675	0.0145958903547428	0.393727870755549	0.693950580775529	0.785004503936692	-7.46890722044123	0.574117178318841	0.00855790719544207	3.11802778403754	0.00727720234446373	0.0423247690345453	-6.38174419804298
HAVANA	transcript	ENSG00000111364.15	protein_coding	DDX55	2	ENST00000539934.5	retained_intron	DDX55-002	0.710174584677744	0.156814019433765	5.71842105664012	1.85632694786654e-08	6.8506481990082e-08	8.27617721521437	0.957800104636295	0.0072792737759947	3.53289267979586	0.00314535461717571	0.0226515808295913	-5.54498030209735
HAVANA	transcript	ENSG00000111364.15	protein_coding	DDX55	2	ENST00000541259.1	processed_transcript	DDX55-015	0.20932602985348	0.0786662749990187	2.9429242856882	0.00340304552504942	0.00696645883459074	-3.25642519382404	0.0805780917431707	0.000612984735782639	0.486781437470668	0.633672499379432	0.872912751985251	-10.2341447823982
HAVANA	transcript	ENSG00000111364.15	protein_coding	DDX55	2	ENST00000543016.1	retained_intron	DDX55-013	0.0383090146938727	-0.00720149715689879	-0.51317910501527	0.608053747695802	0.71098978612762	-7.41480392971616	0.10812019236448	0.00489836155342169	1.81648729935289	0.0899745200772843	0.264137961343452	-8.7706818391352
HAVANA	transcript	ENSG00000111364.15	protein_coding	DDX55	2	ENST00000421670.3	protein_coding	DDX55-014	0.917943363716684	0.258014212078079	7.29658606151395	1.17339198093973e-12	6.63458562983821e-12	17.7219118664969	1.83206098648704	0.0224403785690618	6.3796764308609	1.43585866471298e-05	0.000509288860705517	0.00955890956334926
ENSEMBL	transcript	ENSG00000206897.1	snoRNA	SNORA9	3	ENST00000384170.1	snoRNA	SNORA9.3-201	0.496439001163349	0.123244099357153	1.86863916612513	0.0622602394014185	0.101901141529698	-5.80782419411006	1.71154104792816	-0.0016704578260252	-0.158971858055824	0.875879074846148	1	-10.34625887707
HAVANA	transcript	ENSG00000111361.12	protein_coding	EIF2B1	2	ENST00000424014.6	protein_coding	EIF2B1-001	1.83208585774635	0.277124588531502	5.92253439118209	5.91716304503686e-09	2.29796305848118e-08	9.38746312123231	2.62994871102751	0.00321625544639876	2.33138752303325	0.0345817905998661	0.133192150681458	-7.89214405345018
HAVANA	transcript	ENSG00000111361.12	protein_coding	EIF2B1	1	ENST00000539951.5	protein_coding	EIF2B1-004	0.121315635008216	0.0527968251202871	2.19191618705747	0.0288480547429901	0.0505874271574391	-5.15739611447707	0.407358806974106	0.00670331208663861	1.90115571437937	0.0772971847114097	0.237444554487082	-8.63479083508608
HAVANA	transcript	ENSG00000111361.12	protein_coding	EIF2B1	1	ENST00000534960.5	protein_coding	EIF2B1-007	0.16800024994375	0.207660184348337	4.78367969636084	2.27126837397993e-06	6.75370737864234e-06	3.63135343373984	0.453593734484275	0.00545411130831845	2.01804207029708	0.0624389568446979	0.203710078137498	-8.44117357484433
HAVANA	transcript	ENSG00000111361.12	protein_coding	EIF2B1	2	ENST00000537073.1	protein_coding	EIF2B1-002	1.05624090142864	0.320285606022852	8.71178566421122	4.44946708423025e-17	3.94620260549922e-16	27.739160005597	1.55552196862116	0.0138675547176752	5.25712684753043	0.000107197279012628	0.00195068263961859	-2.08618630507934
HAVANA	transcript	ENSG00000111361.12	protein_coding	EIF2B1	2	ENST00000452159.6	retained_intron	EIF2B1-005	0.428597415102319	0.267529180658404	8.55214477554725	1.49838535509027e-16	1.2586693281301e-15	26.5419567390956	0.749875461088518	0.0122476242203881	3.66293018831679	0.00241867450962818	0.0186211868831017	-5.28051858021039
HAVANA	transcript	ENSG00000111361.12	protein_coding	EIF2B1	2	ENST00000543940.1	processed_transcript	EIF2B1-006	0.0154009491602433	0.0043272996010245	0.587015443946529	0.557459511755895	0.665234407794673	-7.37424121155326	0.0509639945739929	-0.000938815534920691	-0.767002286667893	0.45536012373483	0.721819452290718	-10.051566368254
ENSEMBL	transcript	ENSG00000111358.13	protein_coding	GTF2H3	3	ENST00000618160.4	protein_coding	GTF2H3-201	0.274653213163315	-0.0144037653215712	-0.636735491709063	0.524589890705641	0.634755544984044	-7.34386386299539	0.289029493376891	-0.00101072327166343	-0.408785262398006	0.688657261328286	0.91686601276057	-10.2709611797666
HAVANA	transcript	ENSG00000111358.13	protein_coding	GTF2H3	2	ENST00000542279.5	nonsense_mediated_decay	GTF2H3-007	0.0686402852866604	0.0136820999557252	0.66591492453678	0.505773992449693	0.616901569237469	-7.32488864362969	0.0710666113782275	-0.00248452869244341	-1.37681733050866	0.189408559928286	0.423490617760393	-9.40756352779234
HAVANA	transcript	ENSG00000111358.13	protein_coding	GTF2H3	2	ENST00000543005.5	retained_intron	GTF2H3-006	0.199287635888872	0.0473414744535558	2.445156276475	0.0148245341021993	0.0274285073688344	-4.57698251302396	0.358782831094939	0.00602150683331522	2.31192805257003	0.0358988373999869	0.136812497563479	-7.92736682869879
HAVANA	transcript	ENSG00000111358.13	protein_coding	GTF2H3	2	ENST00000537368.5	retained_intron	GTF2H3-009	0.500926416953099	-0.094697489381542	-1.91185082561682	0.0564692224700009	0.0932582947182926	-5.72678655894281	0.456568103885688	-0.0143006341119844	-2.31487210517196	0.0356965902651363	0.136245881798101	-7.92204663945748
HAVANA	transcript	ENSG00000111358.13	protein_coding	GTF2H3	2	ENST00000539994.5	protein_coding	GTF2H3-004	0.0684908521131306	0.0338505603832392	1.29921106275957	0.194473016961969	0.279472178575167	-6.70442078009603	0.851552773277441	0.0163939746722826	2.42882050142829	0.0286461470683542	0.11626189206449	-7.71381734692389
HAVANA	transcript	ENSG00000111358.13	protein_coding	GTF2H3	2	ENST00000538845.5	protein_coding	GTF2H3-003	0.177448785211483	0.0547510471002787	2.23905272853424	0.0255935433720775	0.0453311736222615	-5.05406395243797	0.00248976197614177	-0.000132787305394228	-1.07013690431587	0.302009005083563	0.556822016637303	-9.77067902748046
HAVANA	transcript	ENSG00000111358.13	protein_coding	GTF2H3	2	ENST00000228955.11	protein_coding	GTF2H3-002	0.321339548542446	-0.0452159335167223	-1.08181455351808	0.279858806806638	0.380942721321739	-6.96230293663612	1.28596285409901	-0.00648673168874113	-0.989694745267274	0.338515357550873	0.597941233942564	-9.853196397579
HAVANA	transcript	ENSG00000111358.13	protein_coding	GTF2H3	2	ENST00000543341.6	protein_coding	GTF2H3-001	1.27753335661601	0.0800884635176209	2.08901031737869	0.0372141626644129	0.0638184489076364	-5.37548747622581	1.77159018653469	0.00671254365516607	1.94345960920605	0.0715853134669668	0.224734318973727	-8.56549580557014
HAVANA	transcript	ENSG00000111358.13	protein_coding	GTF2H3	2	ENST00000537695.5	retained_intron	GTF2H3-010	0.626733412552642	0.17888196475898	3.86984611063309	0.000123397319758018	0.000303872667652319	-0.174617106694184	0.530928465464564	-0.00427731208012107	-0.702910248229431	0.493218278558799	0.758130568037853	-10.100104558134
HAVANA	transcript	ENSG00000111358.13	protein_coding	GTF2H3	2	ENST00000536375.5	protein_coding	GTF2H3-011	0.237103430434397	-0.064781989725345	-2.00877179138412	0.0451009199410043	0.0760175920277632	-5.53838931016695	0.551870345235842	-0.00159700756766954	-0.309031441810715	0.761683464674669	0.974905549135233	-10.3088841872095
HAVANA	transcript	ENSG00000111358.13	protein_coding	GTF2H3	2	ENST00000543415.5	nonsense_mediated_decay	GTF2H3-012	0.266685943915917	0.216344600254015	8.56280843328733	1.38234890533551e-16	1.16548287165242e-15	26.621416255574	0.139371090561831	0.000389334244496289	0.198816217084751	0.845161045535547	1	-10.33865753126
HAVANA	transcript	ENSG00000111358.13	protein_coding	GTF2H3	2	ENST00000538533.5	protein_coding	GTF2H3-013	0.108263481052577	0.115068210642226	4.2308226672829	2.77230316100094e-05	7.33024226159534e-05	1.23955892742173	0.217291518285187	0.00206611395969976	0.435725932946112	0.66943770822755	0.901048376742645	-10.2589502186412
HAVANA	transcript	ENSG00000111358.13	protein_coding	GTF2H3	2	ENST00000543154.1	protein_coding	GTF2H3-008	0.4325039216498	0.205255121225284	5.87166939643788	7.89200208860857e-09	3.02619435531065e-08	9.107354992455	0.195643267531923	0.00178511845063361	0.773326048016338	0.451724978751795	0.718143387389794	-10.046565095332
HAVANA	transcript	ENSG00000111358.13	protein_coding	GTF2H3	2	ENST00000539429.1	retained_intron	GTF2H3-014	0.657305362775187	0.220041816786249	5.79989096165861	1.18080886383324e-08	4.44351126594653e-08	8.71565873259875	1.07020852200792	0.0186151740385996	4.21713691405268	0.000796901730895272	0.00821827920063027	-4.15297095462123
HAVANA	transcript	ENSG00000279953.1	TEC	RP11-338K17.5	2	ENST00000623229.1	TEC	RP11-338K17.5-001	0.305745357542917	0.0966555448948874	6.06516633088941	2.61033205150801e-09	1.05112110270818e-08	10.1840762158294	0.299774317158403	0.00243273881060341	2.76349662802289	0.014821856758154	0.0719785952056222	-7.07987626917635
HAVANA	transcript	ENSG00000278861.1	TEC	RP11-338K17.6	2	ENST00000623811.1	TEC	RP11-338K17.6-001	0.95077777080458	0.35231625566418	8.19494541241812	2.13748131198953e-15	1.59130809506784e-14	23.9233133766243	1.2532849977996	0.0122286623755321	3.18857918936095	0.00631102506865625	0.0381301369432749	-6.24056580189157
HAVANA	transcript	ENSG00000168778.11	protein_coding	TCTN2	2	ENST00000541523.1	nonsense_mediated_decay	TCTN2-003	0.198293870427739	0.148971341059396	5.59821312841795	3.58395865359442e-08	1.28427309873361e-07	7.63769455357459	0.119730359249356	0.000752883567988992	0.438336218633079	0.667587911387892	0.899541339213326	-10.257746777414
HAVANA	transcript	ENSG00000168778.11	protein_coding	TCTN2	2	ENST00000426174.6	protein_coding	TCTN2-002	0.418219792910572	0.268534515159234	9.371679816633	2.49155178414816e-19	2.80093538614225e-18	32.8571365604403	1.01997450852764	0.010769504094472	2.92992314713261	0.010626474586407	0.056150652597833	-6.75483760623947
HAVANA	transcript	ENSG00000168778.11	protein_coding	TCTN2	2	ENST00000303372.6	protein_coding	TCTN2-001	0.872251915514014	0.387791531800648	11.5215495458369	2.16924841615745e-27	5.83729890922106e-26	51.2259366815685	1.34023896519767	0.00213410301134147	0.741218764042292	0.470368907703974	0.736834643749578	-10.0715648897669
HAVANA	transcript	ENSG00000168778.11	protein_coding	TCTN2	2	ENST00000543998.1	retained_intron	TCTN2-004	0.660678600020545	0.395108995970343	12.85565751755	7.31529686156742e-33	3.67896130284839e-31	63.7235336484272	0.878334117945218	0.00964424048963775	4.26551719050037	0.00072405337449217	0.00767491888509027	-4.05496654753873
HAVANA	transcript	ENSG00000255839.1	lincRNA	RP11-338K17.8	2	ENST00000538837.1	lincRNA	RP11-338K17.8-001	1.06560284096339	0.460752079054466	8.53607912586971	1.6916224505744e-16	1.41427873232012e-15	26.4223835987099	0.0728387004243205	0.00171307975251035	0.930220756351027	0.367451346638644	0.629602494906075	-9.9105752098571
HAVANA	transcript	ENSG00000185344.13	protein_coding	ATP6V0A2	2	ENST00000330342.7	protein_coding	ATP6V0A2-001	1.05186427228329	0.228514040122992	6.65975805138453	7.2738763729614e-11	3.43106189687067e-10	13.678747431377	1.7044197116413	0.00899945865625835	4.58216137560699	0.00038874170644491	0.00486716816259776	-3.41706827849327
HAVANA	transcript	ENSG00000185344.13	protein_coding	ATP6V0A2	2	ENST00000540368.5	retained_intron	ATP6V0A2-002	0.462401126798661	0.159767192955864	3.7722097802267	0.000181271790255875	0.000437705652333455	-0.53676123136867	0.388454120617349	0.00636522821969472	1.60113816368886	0.130853289818283	0.331154694545599	-9.098018075063
ENSEMBL	transcript	ENSG00000185344.13	protein_coding	ATP6V0A2	3	ENST00000613625.4	protein_coding	ATP6V0A2-201	0.390801812364617	0.0953319730599681	3.06608756202956	0.00228669721789247	0.00479544606215757	-2.89325805646493	0.210658147571103	-0.000139529546452188	-0.0496133253172745	0.961105938963609	1	-10.35843718383
HAVANA	transcript	ENSG00000185344.13	protein_coding	ATP6V0A2	2	ENST00000504192.2	protein_coding	ATP6V0A2-003	0.481776816565877	0.134672155385625	6.35137630582131	4.81767133505251e-10	2.09198842060888e-09	11.8316261333268	0.614701307852904	0.0098509078028682	7.52569071803803	2.20223749227372e-06	0.000156456827669897	1.9782677626941
HAVANA	transcript	ENSG00000185344.13	protein_coding	ATP6V0A2	2	ENST00000545059.5	retained_intron	ATP6V0A2-004	0.472469978090708	0.168732609131109	8.35903372082379	6.36942021705042e-16	5.01622165977208e-15	25.11581141075	0.377825227084769	0.00733275487720181	8.63161277135406	4.23214180502508e-07	6.28649479613522e-05	3.71793439664462
HAVANA	transcript	ENSG00000185344.13	protein_coding	ATP6V0A2	2	ENST00000536426.1	processed_transcript	ATP6V0A2-005	0.531991324193824	0.151989802963008	4.19312616355774	3.25707818336881e-05	8.54851926227006e-05	1.08637378967018	0.548500452786284	-0.000520197779531376	-0.0984884393902109	0.922889974599113	1	-10.3545705662222
HAVANA	transcript	ENSG00000185344.13	protein_coding	ATP6V0A2	2	ENST00000534943.5	protein_coding	ATP6V0A2-006	0.380937102912639	0.0206380501677943	0.83074402235903	0.406516582515272	0.518480336299232	-7.20177267606732	0.687220877954149	0.00456327620559769	2.57895127580808	0.0213592712927801	0.0943124558130537	-7.43317566566338
HAVANA	transcript	ENSG00000185344.13	protein_coding	ATP6V0A2	2	ENST00000544833.1	protein_coding	ATP6V0A2-007	0.417200665945648	0.156288785408138	6.83058108462142	2.47534112141967e-11	1.22376568986117e-10	14.7334244842624	0.420703445950571	-0.00149573037606997	-0.854979953989425	0.40643630393944	0.671807027893052	-9.97861910328383
HAVANA	transcript	ENSG00000185344.13	protein_coding	ATP6V0A2	2	ENST00000543687.1	processed_transcript	ATP6V0A2-008	0.574231922164816	0.114742806698172	4.18946872523624	3.30819068836566e-05	8.67629322351366e-05	1.07157921620341	0.912072459272037	0.0107664950949804	4.22268170947017	0.000788185852813014	0.00815855301246031	-4.14173285295014
HAVANA	transcript	ENSG00000239215.1	processed_pseudogene	RPL27P12	1	ENST00000472241.1	processed_pseudogene	RPL27P12-001	0.000387300879724804	-0.000330465512333925	-0.421891971313288	0.673286038658889	0.767383976287682	-7.4574338426519	0.610365529423725	0.00393078075440694	1.37607379773164	0.189633699007098	0.423863737447303	-9.40853121772632
HAVANA	transcript	ENSG00000280300.1	TEC	RP11-338K17.10	2	ENST00000623681.1	TEC	RP11-338K17.10-001	0.00299638895631911	0.00204045653055295	0.849983919699069	0.395742715445712	0.507374509109405	-7.18563890462708	1.28008129929556	0.00751526589197842	2.39152354711472	0.0307941117808554	0.122495354527931	-7.7824573412979
HAVANA	transcript	ENSG00000197653.15	protein_coding	DNAH10	2	ENST00000409039.7	protein_coding	DNAH10-001	0.0191211049722962	0.0180672704921464	4.19078962889305	3.2896435918867e-05	8.62983945063555e-05	1.07692096902883	0.328769351240713	0.00465264213805421	6.40601273721415	1.3725608110323e-05	0.0004960591093472	0.0567626672027028
ENSEMBL	transcript	ENSG00000197653.15	protein_coding	DNAH10	3	ENST00000614082.1	protein_coding	DNAH10-201	0.0429970739133958	0.0116404186024077	1.95581515034414	0.0510459693656902	0.0850779149189083	-5.6424642886602	0.0443256304510393	0.000834979527790547	1.56142507187426	0.139930866416584	0.345409394155104	-9.1552823420219
ENSEMBL	transcript	ENSG00000197653.15	protein_coding	DNAH10	3	ENST00000638045.1	protein_coding	DNAH10-202	0.114073246600655	0.0376076282531923	4.5791569973474	5.90594473830168e-06	1.67901930981447e-05	2.71507513566935	1.94763675427265e-06	2.58310763116265e-08	0.000429845527631643	0.999662877501321	1	-10.3597523849262
HAVANA	transcript	ENSG00000197653.15	protein_coding	DNAH10	2	ENST00000467219.5	retained_intron	DNAH10-004	0.00624758490924717	-0.00127060489667713	-0.701213154977793	0.483497719363562	0.595431791087326	-7.30080032391024	0.00801661596733983	-0.000240643704860925	-1.08600510279482	0.295161923076749	0.549010679342396	-9.75374904896781
HAVANA	transcript	ENSG00000197653.15	protein_coding	DNAH10	2	ENST00000447853.2	retained_intron	DNAH10-006	0.0131012126306342	0.00668299056973198	1.52085238664997	0.128931907898972	0.195351496146197	-6.39338088194648	0.00187733452030335	-0.000100124507749512	-0.985981971339046	0.340273181718945	0.600039348191659	-9.85686969572953
HAVANA	transcript	ENSG00000197653.15	protein_coding	DNAH10	2	ENST00000497783.3	nonsense_mediated_decay	DNAH10-002	0.0523573223428498	0.0233431597211682	4.20247501026098	3.12982635767253e-05	8.22992878720937e-05	1.12424512980395	0.0469716151817059	0.000873662266917111	1.77043078333716	0.0976211131805332	0.278934837729289	-8.84296522906518
HAVANA	transcript	ENSG00000197653.15	protein_coding	DNAH10	1	ENST00000540041.2	protein_coding	DNAH10-007	0.0104314995862005	0.00862612818329002	2.03400338663796	0.0424810280533756	0.0720088378226117	-5.4878398108546	0.0252013576765771	0.000507403814751512	1.00593885719584	0.330900408373813	0.589334972380012	-9.83698343070488
HAVANA	transcript	ENSG00000197653.15	protein_coding	DNAH10	2	ENST00000492261.5	retained_intron	DNAH10-003	0.0223506880493619	0.0280266620381846	7.3419742314198	8.64664685721946e-13	4.95256011003755e-12	18.0215304228697	0.873862276661778	0.0121678566944541	6.05605099418919	2.518324874917e-05	0.000734077313813543	-0.578007675335751
HAVANA	transcript	ENSG00000197653.15	protein_coding	DNAH10	2	ENST00000545078.1	retained_intron	DNAH10-008	0.0218882965827118	0.00532468213300794	1.01955692159842	0.308433975224221	0.413145176133102	-7.02752327150663	0.0687526628012404	0.00308884335474765	3.00861111041358	0.00907232594773426	0.0499229526730075	-6.59941369723381
HAVANA	transcript	ENSG00000197653.15	protein_coding	DNAH10	2	ENST00000538983.1	nonsense_mediated_decay	DNAH10-009	0.0431779609339456	0.0112296205648451	0.949071360595982	0.34304491907759	0.451425934602774	-7.09671738843027	1.78051810396415	0.0164557420854908	4.0929860731665	0.00102008273515083	0.00985118786330852	-4.40495442169929
HAVANA	transcript	ENSG00000119242.8	protein_coding	CCDC92	2	ENST00000542348.5	processed_transcript	CCDC92-009	0.198279970394471	0.114076298298023	5.16888800310509	3.416029983421e-07	1.1072870497397e-06	5.45570335327862	0.247753608247227	0.00209945232254489	1.03770082492033	0.316366991243725	0.573249743079918	-9.80462115291979
HAVANA	transcript	ENSG00000119242.8	protein_coding	CCDC92	2	ENST00000544798.2	processed_transcript	CCDC92-008	0.627295028506192	0.27338747744255	8.96249551372006	6.40131675147072e-18	6.20019653875748e-17	29.6519669307772	1.00340922860643	0.00722942061010151	3.73544079988697	0.00208959752722429	0.016725464878693	-5.13286525287246
HAVANA	transcript	ENSG00000119242.8	protein_coding	CCDC92	2	ENST00000238156.7	protein_coding	CCDC92-001	1.30826761399184	0.721876285552189	12.7437333029785	2.16336331655053e-32	1.03322821098117e-30	62.6474813072373	2.92191536873403	0.0184222566815088	8.23927521375826	7.46968142115135e-07	8.46210656867433e-05	3.11800343845222
HAVANA	transcript	ENSG00000119242.8	protein_coding	CCDC92	2	ENST00000545135.5	protein_coding	CCDC92-002	1.18738417517149	0.461156382640786	9.72792004482706	1.36298201024376e-20	1.75200536662913e-19	35.7286613361367	1.8610490224111	0.016930014963227	9.18627425613253	1.95326254686838e-07	4.29669639621199e-05	4.53538644848356
HAVANA	transcript	ENSG00000119242.8	protein_coding	CCDC92	1	ENST00000545891.5	protein_coding	CCDC92-003	0.912229717962983	0.521202427369866	7.06987221724078	5.27465757983778e-12	2.79118362606588e-11	16.2478736624809	3.14768694243055	0.0282811221654392	8.57806053422883	4.56855647308489e-07	6.53632990866605e-05	3.63712832089272
HAVANA	transcript	ENSG00000119242.8	protein_coding	CCDC92	2	ENST00000539761.5	protein_coding	CCDC92-004	0.339756337943261	0.226164499589053	5.52439783774655	5.33726303546381e-08	1.87808558201601e-07	7.25155049051232	0.923028930974352	0.009374494020756	2.0924062220083	0.0543944355561393	0.184487277388323	-8.31461532942545
HAVANA	transcript	ENSG00000119242.8	protein_coding	CCDC92	1	ENST00000535556.5	protein_coding	CCDC92-007	1.82124976425907	0.666504900812201	9.70053400406783	1.70850915890927e-20	2.17508828358924e-19	35.5053071288781	1.93463937957421	0.0256610850002988	6.29512460798058	1.66055697951785e-05	0.000559834362561193	-0.14261144317687
HAVANA	transcript	ENSG00000119242.8	protein_coding	CCDC92	2	ENST00000539551.5	protein_coding	CCDC92-006	1.23895812839758	0.61827295371089	13.2067592041275	2.36673864380521e-34	1.42307133673648e-32	67.1291274797219	1.68654374249402	0.00875629592482254	2.76568798469117	0.0147573184261745	0.0717264973525552	-7.07563286502879
HAVANA	transcript	ENSG00000119242.8	protein_coding	CCDC92	2	ENST00000545037.1	protein_coding	CCDC92-005	0.0141511772564606	0.0147492781250234	2.6257309136391	0.00891248984052288	0.0171115554009484	-4.12533644180293	0.0593559554998166	0.000861743846516227	0.877301670601214	0.394594065651242	0.659333881139462	-9.95896971118382
HAVANA	transcript	ENSG00000270028.1	antisense	RP11-380L11.4	2	ENST00000602952.1	antisense	RP11-380L11.4-001	1.03263531136679	0.75396666645434	15.3071854972592	1.27061515772501e-43	2.63566103857641e-41	88.3316890154712	1.66882232429118	0.00406409192375124	1.72567872507704	0.105595155623183	0.294329920969235	-8.91204910156624
HAVANA	transcript	ENSG00000250091.2	protein_coding	DNAH10OS	1	ENST00000514254.2	protein_coding	DNAH10OS-001	0.952548824391469	0.802722107566453	16.7127920840474	4.27002523861698e-50	2.42564730110738e-47	103.148620963453	1.70563368305654	0.0159428551564478	7.63695686996343	1.85277274070779e-06	0.000141875184153317	2.1602229731482
HAVANA	transcript	ENSG00000270130.1	sense_intronic	RP11-214K3.23	2	ENST00000602347.1	sense_intronic	RP11-214K3.23-001	1.97124870567451	0.632404639471183	9.63526355750452	2.92246199868201e-20	3.629987923472e-19	34.9747085308071	2.43462291844978	0.0216338234308911	4.44889279505205	0.000504447216474172	0.00589135566645382	-3.68471703670405
HAVANA	transcript	ENSG00000270048.1	sense_intronic	RP11-214K3.22	2	ENST00000602474.1	sense_intronic	RP11-214K3.22-001	2.55594621635359	0.702186494496817	8.66899224466335	6.17082425096483e-17	5.39563951843243e-16	27.4166344240126	2.95666187215051	0.0240616167966855	5.0059995316446	0.000171998790046575	0.00271626294532461	-2.57597668107095
HAVANA	transcript	ENSG00000269997.1	sense_intronic	RP11-214K3.21	2	ENST00000602988.1	sense_intronic	RP11-214K3.21-001	2.36697736037009	0.618008497745365	9.6367248923927	2.88762471932281e-20	3.58875885495594e-19	34.9865612629618	2.83077973881982	0.011606342980798	3.25191054680789	0.00555276835748574	0.0346751028581169	-6.11336150916022
HAVANA	transcript	ENSG00000269938.1	sense_intronic	RP11-214K3.20	2	ENST00000602601.1	sense_intronic	RP11-214K3.20-001	2.28508789747958	0.744631353387712	9.63948403068324	2.82296759529656e-20	3.51373785632281e-19	35.0089436951047	3.18971585798404	0.0240732768293334	4.83770017265756	0.000237165670123656	0.0034238516872015	-2.90794200528812
HAVANA	transcript	ENSG00000270061.1	sense_intronic	RP11-214K3.19	2	ENST00000602741.1	sense_intronic	RP11-214K3.19-001	2.9132418809255	0.594881784768932	7.8184734640078	3.21410655198538e-14	2.12970607454262e-13	21.2559954338805	3.41647392724757	0.00996244235037851	2.80014484189909	0.0137777604054634	0.068152591119269	-7.00877434614686
HAVANA	transcript	ENSG00000270095.1	sense_intronic	RP11-214K3.18	2	ENST00000602558.1	sense_intronic	RP11-214K3.18-001	2.29431251834339	0.668168764547279	9.00143406854896	4.72049525486049e-18	4.63688692306373e-17	29.9525748600836	3.15651350876881	0.0188243287118095	4.07406295708267	0.00105931757115437	0.0101176751612983	-4.44341467134636
HAVANA	transcript	ENSG00000179195.15	protein_coding	ZNF664	2	ENST00000537532.5	processed_transcript	ZNF664-004	0.660136401798875	0.430036938634974	4.44928104083371	1.06389655465587e-05	2.94716989231004e-05	2.15232536352057	0.991698770546766	-0.0162373878942285	-2.11542567979118	0.0521046781088796	0.178936360524328	-8.27493752920305
HAVANA	transcript	ENSG00000179195.15	protein_coding	ZNF664	2	ENST00000539644.5	protein_coding	ZNF664-001	0.571210117224467	0.15966082898457	5.95753227200192	4.84778852299136e-09	1.89998180778392e-08	9.58141030173404	0.544151888597647	0.00156855780657592	1.04950058502087	0.311087356689134	0.566984157515914	-9.79237730266015
HAVANA	transcript	ENSG00000179195.15	protein_coding	ZNF664	2	ENST00000392404.7	protein_coding	ZNF664-003	1.62330516283166	0.64555979105271	8.06641904140473	5.44997853101501e-15	3.89387823770833e-14	23.0018471821962	2.4737017961622	-0.0155143410694374	-1.70752069722446	0.10899018256456	0.300964133357689	-8.93974742621709
HAVANA	transcript	ENSG00000179195.15	protein_coding	ZNF664	2	ENST00000541448.5	processed_transcript	ZNF664-010	0.058632088340221	0.00448782440499892	0.230617535695457	0.817706706549262	0.883390547434577	-7.51977802595754	0.149177281212571	-0.000438344298220251	-0.132314047442725	0.896550337439754	1	-10.3504024035814
HAVANA	transcript	ENSG00000179195.15	protein_coding	ZNF664	2	ENST00000538932.6	protein_coding	ZNF664-002	2.38472277233546	0.559269334906432	7.16459923913758	2.82751551847245e-12	1.53688847099527e-11	16.8591711277769	2.56449914234036	0.0128931452572125	3.34005853597156	0.0046460132432205	0.0303424520210775	-5.93567177752069
HAVANA	transcript	ENSG00000179195.15	protein_coding	ZNF664	2	ENST00000542820.5	retained_intron	ZNF664-006	0.0346946262779181	-0.0196639998915847	-1.34669876114552	0.178690183492685	0.259805504266516	-6.64186315522522	0.203072911280707	0.00331449062668374	0.996244606832631	0.33543004422699	0.594412382638511	-9.8466867844219
HAVANA	transcript	ENSG00000179195.15	protein_coding	ZNF664	2	ENST00000540009.1	retained_intron	ZNF664-007	0.592136630584868	0.0423750009280338	1.28159776491754	0.200580513796869	0.287062575363398	-6.72705654659452	0.901477361457484	0.00532970847866854	1.50146607038356	0.154647021271698	0.369523799593357	-9.23978283025504
HAVANA	transcript	ENSG00000179195.15	protein_coding	ZNF664	2	ENST00000542493.5	processed_transcript	ZNF664-008	0.690948133584481	0.116028126144633	3.42733307799947	0.000660049753180546	0.00148626577197185	-1.74569925527787	0.535438495528403	0.00661219885792103	3.0427771739711	0.0084693156690425	0.0474298096016013	-6.53162688170978
HAVANA	transcript	ENSG00000179195.15	protein_coding	ZNF664	2	ENST00000543017.5	processed_transcript	ZNF664-011	0.818712245850859	0.312469349392407	6.27915137015908	7.42348202778109e-10	3.16543796686043e-09	11.4097461999435	0.983114295856243	0.00382515007670466	0.797450972670776	0.43802459760742	0.704366243214224	-10.0271388350105
HAVANA	transcript	ENSG00000179195.15	protein_coding	ZNF664	2	ENST00000539257.5	processed_transcript	ZNF664-012	0.786260077287309	-0.0137948305487435	-0.259746462742181	0.795166760285291	0.866353672312473	-7.51264221107453	0.769385308712243	0.00722022628954147	1.36480408271551	0.193072882115125	0.428861073916626	-9.42314913118929
HAVANA	transcript	ENSG00000179195.15	protein_coding	ZNF664	2	ENST00000337815.8	protein_coding	ZNF664-009	1.2951718030802	0.451233670930922	5.68664350936283	2.21141081463877e-08	8.09355015754683e-08	8.10623293601565	2.69519970712638	0.014359874648879	3.73258145623531	0.00210167474370362	0.0167961262531999	-5.13868921511812
HAVANA	transcript	ENSG00000179195.15	protein_coding	ZNF664	2	ENST00000546098.5	processed_transcript	ZNF664-005	0.0142170977934193	0.0113694957187722	1.66382627045163	0.0967766034824762	0.15150261996671	-6.16704245961422	0.233864242095276	-0.0011913739831998	-0.320394716516264	0.753229360544394	0.96842479061855	-10.3050878695369
HAVANA	transcript	ENSG00000179195.15	protein_coding	ZNF664	2	ENST00000539501.1	processed_transcript	ZNF664-013	0.808830131024427	0.313436481534886	6.23497107421459	9.6518790161224e-10	4.06604379494767e-09	11.1537089735411	0.94162310846969	0.00344118332822324	0.637461541814826	0.533738733424143	0.795636334992994	-10.1455764343796
HAVANA	transcript	ENSG00000179195.15	protein_coding	ZNF664	2	ENST00000540498.1	processed_transcript	ZNF664-014	1.13361564247093	0.240087172435729	4.53179251974113	7.33203412090014e-06	2.06475445645017e-05	2.50811875881736	1.14985815264459	0.00563063639571731	1.27386222899554	0.222707579290419	0.470072436638672	-9.53765755676055
HAVANA	transcript	ENSG00000178882.14	protein_coding	FAM101A	2	ENST00000389727.8	protein_coding	FAM101A-005	0.0795635669041024	-0.0134445598378116	-0.935212264495549	0.350132442804996	0.459119512437522	-7.10974181058119	0.53773174132692	0.000617085728237303	0.205225125984915	0.840242916885412	1	-10.3372776027219
HAVANA	transcript	ENSG00000178882.14	protein_coding	FAM101A	2	ENST00000545615.1	processed_transcript	FAM101A-006	0.88431313162379	-0.0582625164002318	-1.2945571155699	0.196073330279113	0.281485711334837	-6.71043164188582	0.788817007482281	0.0112712784655699	2.41896432063168	0.0291995113063602	0.1178793974804	-7.73200046678906
HAVANA	transcript	ENSG00000178882.14	protein_coding	FAM101A	2	ENST00000324038.6	protein_coding	FAM101A-001	0.17974843739546	0.0925871125706423	4.4773802754058	9.37825102168894e-06	2.61281680688508e-05	2.27281367519649	0.250295732183244	0.00668190261713577	2.75953203838581	0.0149393172214445	0.0723841922766708	-7.08755074955395
HAVANA	transcript	ENSG00000178882.14	protein_coding	FAM101A	2	ENST00000546355.3	protein_coding	FAM101A-003	0.0447355369677507	0.0293664765888968	3.27500427715999	0.0011302154898979	0.00246976739720743	-2.24451419585229	0.174380170801115	0.00228552675914122	1.38069736932757	0.188237229143305	0.421687629076413	-9.40250723117945
HAVANA	transcript	ENSG00000178882.14	protein_coding	FAM101A	2	ENST00000338359.4	protein_coding	FAM101A-004	0.0225933114584175	0.00140684092107925	0.229324353595249	0.818711033045311	0.884106020127508	-7.52007517180641	0.113020957779688	0.00523657894774984	2.65765809637685	0.0182871191588707	0.0841166373186493	-7.28352226641972
HAVANA	transcript	ENSG00000274874.1	protein_coding	RP11-214K3.25	2	ENST00000618862.1	protein_coding	RP11-214K3.25-001	0.0575381745289642	0.00330295564728512	0.274737437655876	0.783631970413862	0.85760580857387	-7.50863949060661	0.0775355965518787	0.00132599370563585	0.85185905782949	0.4081105449465	0.673457822817545	-9.98132992025801
HAVANA	transcript	ENSG00000256827.1	processed_pseudogene	RP11-214K3.5	1	ENST00000536166.1	processed_pseudogene	RP11-214K3.5-001	0.00975871794403026	-0.000768267311640629	-0.158930984370662	0.8737877180692	0.925148188249802	-7.53372943977124	1.16992958965815	0.004553452689716	1.03471218644245	0.317714481193433	0.574794596211785	-9.80770333798589
HAVANA	transcript	ENSG00000275389.1	lincRNA	RP11-214K3.24	2	ENST00000621669.1	lincRNA	RP11-214K3.24-001	0.385052224003306	0.140914313633829	6.80157144462397	2.97711759048753e-11	1.46022228524392e-10	14.5527521642762	0.589460084202664	0.0107019521732023	6.53275911726661	1.1063187406563e-05	0.000431282081319791	0.28264171743611
HAVANA	transcript	ENSG00000256596.1	lincRNA	RP11-522N14.2	2	ENST00000539391.1	lincRNA	RP11-522N14.2-001	0.364112885484522	0.0226656563366357	1.01002032156149	0.312976322999963	0.418219946549226	-7.03717382689191	0.737658052889573	0.00680663290798318	3.73926581321893	0.00207355113405946	0.0166220868260507	-5.12507425619186
HAVANA	transcript	ENSG00000196498.13	protein_coding	NCOR2	2	ENST00000405201.5	protein_coding	NCOR2-005	1.12819012622092	0.530759059796682	9.53350701354621	6.71594382794926e-20	8.02278383407137e-19	34.1524095910675	2.09679170136394	0.0161337410938253	3.83700211450488	0.00170322018124871	0.0143687853108926	-4.92597000267411
HAVANA	transcript	ENSG00000196498.13	protein_coding	NCOR2	2	ENST00000404621.5	protein_coding	NCOR2-002	0.281787448561225	0.276010948290598	10.0280971906981	1.1144843634214e-21	1.61058691518997e-20	38.2045770720485	0.81962236817325	0.0152157141542913	7.07255403480429	4.5257514840409e-06	0.000243970793090567	1.22062169572756
ENSEMBL	transcript	ENSG00000196498.13	protein_coding	NCOR2	3	ENST00000404121.6	protein_coding	NCOR2-202	0.0198850621118862	0.0632500005800151	3.1199023116278	0.00191407233267026	0.0040554394840403	-2.73007619454693	0.0367139552281969	-0.000839176119501644	-0.503151986542758	0.622396654788397	0.87045663260003	-10.2256280659204
ENSEMBL	transcript	ENSG00000196498.13	protein_coding	NCOR2	3	ENST00000356219.7	protein_coding	NCOR2-201	0.146673701786227	0.362231310584992	7.20269500028152	2.19640943224845e-12	1.20775466367714e-11	17.1068771263131	1.22023248069342	0.0449039677319325	7.17440516965494	3.84020985036746e-06	0.000220304212025767	1.39326320879858
HAVANA	transcript	ENSG00000196498.13	protein_coding	NCOR2	2	ENST00000429285.6	protein_coding	NCOR2-001	0	0	0	1	1	-7.54634944069386	0.0210123601439535	0.00109214762596123	2.1004641655061	0.0535825553079649	0.182477202586353	-8.30075249763645
HAVANA	transcript	ENSG00000196498.13	protein_coding	NCOR2	2	ENST00000418829.5	protein_coding	NCOR2-017	0.0289471210567282	-0.000365782754347883	-0.0243678293260574	0.980568975751885	1	-7.54605276175368	0.0379491425566271	0.00182865479503062	2.05927570165091	0.0578529448735789	0.192703848900805	-8.37130976745671
HAVANA	transcript	ENSG00000196498.13	protein_coding	NCOR2	1	ENST00000443451.6	retained_intron	NCOR2-022	0.49179755789486	0.404850648608495	9.62810630674291	3.0991982151516e-20	3.83713789857525e-19	34.9166746060232	1.03017654199054	0.021908908339787	4.39985105214614	0.000555461657367191	0.00631313111830169	-3.7835294064341
HAVANA	transcript	ENSG00000196498.13	protein_coding	NCOR2	2	ENST00000413172.1	protein_coding	NCOR2-018	0.0483396913102327	0.0749807626743486	4.54757501272722	6.82362727815447e-06	1.92797066924219e-05	2.57685957499132	0.194727989642464	0.00503238203831275	2.75112754426143	0.0151913204327252	0.0732589317660512	-7.10380839581802
HAVANA	transcript	ENSG00000196498.13	protein_coding	NCOR2	2	ENST00000464377.1	retained_intron	NCOR2-016	0.622043129455374	0.221600549817414	3.64648827754085	0.000293847609984524	0.000691324576149037	-0.990192286474299	0.550502407658132	0.0158869241296772	2.52248835209591	0.0238628035791842	0.102118846469463	-7.53950192074934
HAVANA	transcript	ENSG00000196498.13	protein_coding	NCOR2	2	ENST00000440337.3	protein_coding	NCOR2-015	0.78099860008646	0.768836336860003	15.6206165741368	4.74613581744994e-45	1.21396019232843e-42	91.5988270567384	1.26600253673092	0.0277903145791048	11.8518761706048	7.27854222218231e-09	1.16721765096282e-05	8.02317665832194
HAVANA	transcript	ENSG00000196498.13	protein_coding	NCOR2	2	ENST00000461081.2	retained_intron	NCOR2-006	0.60971202396609	0.360211625429686	12.0106361081257	2.32939548380482e-29	7.83798886686623e-28	55.7212291182197	0.740315248939482	0.0139569554839866	9.55643433538508	1.18776706532595e-07	3.41313799237471e-05	5.06181490298359
HAVANA	transcript	ENSG00000196498.13	protein_coding	NCOR2	2	ENST00000474079.1	retained_intron	NCOR2-014	0.183378826992007	0.0374713195481798	1.33635574250166	0.182043642255981	0.264022688324919	-6.65567838826709	0.466589884538468	0.0115252405345634	2.82363752172972	0.01314652530926	0.0657604119757686	-6.96304816801977
HAVANA	transcript	ENSG00000196498.13	protein_coding	NCOR2	2	ENST00000440187.5	protein_coding	NCOR2-013	0.103552624887426	0.154935865044645	4.73465230281286	2.86512255048972e-06	8.43149184403612e-06	3.40837076020043	0.0840755012621135	0.000965118643652006	0.558013078703323	0.585329484760049	0.843368466902096	-10.1951098804291
HAVANA	transcript	ENSG00000196498.13	protein_coding	NCOR2	2	ENST00000453428.1	protein_coding	NCOR2-012	0.00177793511831371	0.000653776503161608	0.158385643354716	0.874217168554032	0.925466006447602	-7.53381589519798	0.0844032545996134	0.00365669743469837	2.75806029817994	0.0149831509657654	0.0725221021045965	-7.09039880490064
HAVANA	transcript	ENSG00000196498.13	protein_coding	NCOR2	2	ENST00000458234.5	protein_coding	NCOR2-003	0.484045573784875	0.232339393135342	4.34230482205381	1.70915889371258e-05	4.6279481544807e-05	1.70003491091507	1.19381403676348	0.0305536754710887	5.39806137510575	8.25081684215712e-05	0.00163648420722906	-1.814434706371
HAVANA	transcript	ENSG00000196498.13	protein_coding	NCOR2	2	ENST00000473999.2	retained_intron	NCOR2-011	0.368955295076924	0.216058473353631	8.83248743605675	1.7579990755162e-17	1.62703332106597e-16	28.6551303726155	0.640431077880996	0.0120645635293101	5.6545131245545	5.15914060870438e-05	0.00118100278794745	-1.32605259234339
HAVANA	transcript	ENSG00000196498.13	protein_coding	NCOR2	2	ENST00000536195.1	retained_intron	NCOR2-020	0.316719136311431	0.0771859383057012	2.2845733968837	0.0227579034476709	0.0407043407247045	-4.95222948978493	1.00243012639026	0.0278085044181971	5.81759219421658	3.84520633897544e-05	0.000969509232211086	-1.01974650011818
HAVANA	transcript	ENSG00000196498.13	protein_coding	NCOR2	2	ENST00000493859.1	retained_intron	NCOR2-010	0.695667446693526	0.230398757991137	5.45746380169178	7.62967942452938e-08	2.64378014957788e-07	6.90532362994366	0.854743793619476	0.0142227377139829	6.15170365503629	2.12980184731823e-05	0.000656170036517406	-0.402900843062573
HAVANA	transcript	ENSG00000196498.13	protein_coding	NCOR2	1	ENST00000448614.1	protein_coding	NCOR2-009	0.930593073077644	0.268689890002653	4.97350887457368	9.06749284238494e-07	2.81163700489718e-06	4.51441341304746	1.63647874917289	0.0255109385623979	8.52788653417837	4.90945049452079e-07	6.8429308200516e-05	3.56111234146245
HAVANA	transcript	ENSG00000196498.13	protein_coding	NCOR2	1	ENST00000420698.5	protein_coding	NCOR2-004	1.03234661571452	0.447785834005629	9.11748618116499	1.8939736830739e-18	1.93563499482686e-17	30.8540441103447	1.99791965700062	0.0156832259966717	6.8545142799865	6.46292521147222e-06	0.000308371168980126	0.846416428382691
HAVANA	transcript	ENSG00000196498.13	protein_coding	NCOR2	2	ENST00000494460.1	retained_intron	NCOR2-007	0.966707453081208	0.174206842586955	3.17286527347479	0.00160271779590349	0.00343162764610266	-2.56681256713417	0.83017748449711	0.0184089086524905	4.2814081911167	0.000701641145364441	0.00749738411147948	-4.0228025705127
HAVANA	transcript	ENSG00000196498.13	protein_coding	NCOR2	2	ENST00000542927.5	protein_coding	NCOR2-024	0.345813526346663	0.279925371359448	6.22662456924571	1.0140895067623e-09	4.26245243456451e-09	11.1055120932215	0.784178208241506	0.0237185013359138	5.04436099785651	0.000159931325599684	0.00258381361445438	-2.50071498466313
HAVANA	transcript	ENSG00000196498.13	protein_coding	NCOR2	2	ENST00000448008.1	protein_coding	NCOR2-019	0.0679138897878673	0.082741797400741	5.1170355486972	4.43986535185399e-07	1.42167095504301e-06	5.2027067724449	0.336677590095167	0.00912168119241054	2.24413314968555	0.0408651002519304	0.150329754551372	-8.0489944785829
HAVANA	transcript	ENSG00000196498.13	protein_coding	NCOR2	2	ENST00000542565.1	retained_intron	NCOR2-008	0.179040102552789	0.181221796746584	8.38175582035089	5.37886914152999e-16	4.26828639234041e-15	25.2823487213736	0.22265204751982	0.00682652860666876	2.37594498307409	0.0317357811598967	0.12522639293262	-7.81099111279505
ENSEMBL	transcript	ENSG00000275967.1	miRNA	MIR6880	3	ENST00000622851.1	miRNA	MIR6880-201	0.386231263910277	-0.0677461811057237	-0.89413903938643	0.371679671378117	0.48203246440594	-7.1472198983882	0	0	0	1	1	-10.3597524836655
HAVANA	transcript	ENSG00000255965.1	processed_pseudogene	RP11-408I18.9	2	ENST00000545095.1	processed_pseudogene	RP11-408I18.9-001	0.0322654376960956	0.0194453580413112	0.91938772673248	0.358338166436935	0.467849503436455	-7.12437984595356	2.50636303263959	0.0286203636384648	2.5094860766376	0.0244779270128336	0.104003526194428	-7.56385754085281
HAVANA	transcript	ENSG00000214650.2	lincRNA	RP11-83B20.1	2	ENST00000543970.1	lincRNA	RP11-83B20.1-001	0.209224045368743	0.0800408886615216	5.24567510278655	2.30764603530604e-07	7.61212023112036e-07	5.83456262035144	0.599546818330872	0.00749323188858126	4.02932707236095	0.00115830094230718	0.0108075729851305	-4.53438375753968
HAVANA	transcript	ENSG00000279527.1	TEC	RP11-83B20.2	2	ENST00000623659.1	TEC	RP11-83B20.2-001	0.442502791651256	0.309190837412706	9.1642170523342	1.30820824583011e-18	1.3604119184456e-17	31.2193663085131	0.70237644768848	0.0107354747504112	3.28528779237892	0.00519034989088107	0.0329929764704041	-6.0461607381424
HAVANA	transcript	ENSG00000279071.1	TEC	RP11-83B20.3	2	ENST00000625118.1	TEC	RP11-83B20.3-001	0.000803513720513407	-0.000349880029877591	-0.484384433894008	0.628326147101089	0.728781311424966	-7.42914852086171	0.281969192179353	0.00560342165157032	5.91248338731599	3.24614736994342e-05	0.000868519064365222	-0.843079411187235
HAVANA	transcript	ENSG00000280354.1	TEC	RP11-83B20.4	2	ENST00000624885.1	TEC	RP11-83B20.4-001	0.000905470256758205	0.000391978440398845	0.274046636723848	0.784162480909258	0.858009532753969	-7.50882887397301	0.305386545692879	0.00436631519000898	1.97893114387124	0.0670934231178658	0.214513311367632	-8.50670372207377
HAVANA	transcript	ENSG00000279121.1	TEC	RP11-83B20.5	2	ENST00000624854.1	TEC	RP11-83B20.5-001	0.00069959333009611	0.000216899663454819	0.260402016695813	0.794661384650443	0.865995179537903	-7.51247186588004	0.727916695115294	0.00964219213668049	2.60632036722628	0.0202384926811547	0.0906194062760152	-7.38132000040513
HAVANA	transcript	ENSG00000279334.1	TEC	RP11-83B20.6	2	ENST00000624271.1	TEC	RP11-83B20.6-001	0.457640307404738	0.167592590045449	5.43077422963009	8.78919154920074e-08	3.02490203409803e-07	6.76831109781363	0.762164590303783	0.000688851988224143	0.147024874568141	0.885132498648536	1	-10.3482093499384
HAVANA	transcript	ENSG00000280097.1	TEC	RP11-83B20.7	2	ENST00000624126.1	TEC	RP11-83B20.7-001	0.00235885181858711	0.00502673938964953	2.55248955039641	0.0109930797077387	0.0207892118492479	-4.31230249870671	0.0232225599267507	0.000643196347293703	1.19337504824983	0.251839954677587	0.500689594313024	-9.63371148384388
HAVANA	transcript	ENSG00000278973.1	TEC	RP11-83B20.9	2	ENST00000623062.1	TEC	RP11-83B20.9-001	0.00707631533592921	0.00692031831856052	2.94142489564621	0.0034192763442815	0.00699808091808679	-3.26075787931814	0.0177770781852439	0.00121899964698815	2.21063961272245	0.0435495990036271	0.157277519700596	-8.10843714406924
HAVANA	transcript	ENSG00000280444.1	TEC	RP11-83B20.8	2	ENST00000624789.1	TEC	RP11-83B20.8-001	0.000504235643298659	0.00124277480452686	1.94349987610816	0.052519113220299	0.0872969162529115	-5.66627499887475	0.0433395303570923	0.00174727866728006	2.34191888704369	0.03388814878022	0.131336467073528	-7.87302553876163
HAVANA	transcript	ENSG00000279087.1	TEC	RP11-83B20.10	2	ENST00000623827.1	TEC	RP11-83B20.10-001	0.0133818365932688	0.0235089479773718	4.49674285925337	8.59423028072936e-06	2.40365824916839e-05	2.35624672405728	0.0468563593131027	0.000779611628195454	0.763323040284579	0.457483456357689	0.723894309833674	-10.0544587467309
HAVANA	transcript	ENSG00000279931.1	TEC	RP11-13J12.2	2	ENST00000624500.1	TEC	RP11-13J12.2-001	0.000141318632662889	-0.000518732678868973	-1.46583066850523	0.143325891688355	0.214477314193364	-6.47511982445399	0.0340597781285798	0.000259503071455846	0.166416544736831	0.870122249237401	1	-10.3449666980231
HAVANA	transcript	ENSG00000073060.15	protein_coding	SCARB1	2	ENST00000339570.9	protein_coding	SCARB1-001	0.343066975298156	0.22194650196049	9.90371145818349	3.16436087540743e-21	4.35782895150929e-20	37.1725002770516	1.0964553472194	0.0107398725582171	7.17407583740769	3.84224147262891e-06	0.000220304212025767	1.3927071834235
HAVANA	transcript	ENSG00000073060.15	protein_coding	SCARB1	2	ENST00000415380.6	protein_coding	SCARB1-006	0.307850268700646	0.292179594264655	8.6964487042184	5.00345453096442e-17	4.41381624372907e-16	27.6234340500358	0.493461449398677	-0.00223258274610152	-0.564899695287933	0.580757541338916	0.839251768546015	-10.1910650793894
HAVANA	transcript	ENSG00000073060.15	protein_coding	SCARB1	2	ENST00000261693.10	protein_coding	SCARB1-004	0.0626283628145124	0.0376454444477235	1.97322001406283	0.0490233202776692	0.0819815349863347	-5.6085606786173	1.70281895988911	0.0063037396616591	2.87772177615974	0.0117987083486893	0.0606779241982311	-6.85736228642941
HAVANA	transcript	ENSG00000073060.15	protein_coding	SCARB1	2	ENST00000545305.1	processed_transcript	SCARB1-010	0.0430594313309144	0.0297405175469065	1.58335003036535	0.113976894611476	0.175147015017281	-6.29691730442785	1.49622369369311	0.0202105770346314	3.57174286754091	0.00290778998681102	0.0213672879252019	-5.46602985684819
HAVANA	transcript	ENSG00000073060.15	protein_coding	SCARB1	2	ENST00000538291.5	retained_intron	SCARB1-005	1.00183061812207	0.532476330576645	13.078786715208	8.30793985987998e-34	4.68829385290176e-32	65.8826404354855	1.56011656142864	0.0136911093004868	7.25544422874816	3.37304506051565e-06	0.000202876370360555	1.52965113596338
HAVANA	transcript	ENSG00000073060.15	protein_coding	SCARB1	2	ENST00000546215.5	protein_coding	SCARB1-007	0.11121774494707	0.0607515241036202	2.02909925265795	0.0429798867410056	0.0727671641841454	-5.49771344568293	0.104545513630794	0.00461439017330506	1.30611312539936	0.211808844501915	0.455282636102802	-9.49776094084195
HAVANA	transcript	ENSG00000073060.15	protein_coding	SCARB1	2	ENST00000535005.5	processed_transcript	SCARB1-003	0.441257414780578	0.185585814734	7.13010775968499	3.55081734225999e-12	1.91110597040623e-11	16.6358217942706	0.175524533437063	0.00234129891807225	1.50006296794706	0.155006427986314	0.370044998490314	-9.24173143782041
HAVANA	transcript	ENSG00000073060.15	protein_coding	SCARB1	2	ENST00000544327.1	protein_coding	SCARB1-009	0.182841394538244	0.270152832460214	7.20983022483476	2.09468228805563e-12	1.15417575748526e-11	17.1533901805441	0.479791351620172	-0.00107849783211666	-0.284447456874853	0.78008027395799	0.988890021591258	-10.3166340609
HAVANA	transcript	ENSG00000073060.15	protein_coding	SCARB1	2	ENST00000545493.1	protein_coding	SCARB1-012	0.121781821709899	0.138570385871144	6.00486218443603	3.69663901112403e-09	1.46622051865118e-08	9.84527156461117	0.256696752680033	0.00886476104009035	2.98198017797225	0.00957149506258324	0.0519567924917773	-6.65212709381708
HAVANA	transcript	ENSG00000073060.15	protein_coding	SCARB1	2	ENST00000541661.5	processed_transcript	SCARB1-013	0.0579891362534391	0.0523427868484971	2.8721980290321	0.00425022256431196	0.00858320195008136	-3.45847421951546	0	0	0	1	1	-10.3597524836655
HAVANA	transcript	ENSG00000073060.15	protein_coding	SCARB1	2	ENST00000539320.2	processed_transcript	SCARB1-011	0.381705299735888	0.321423820508816	10.7027198745843	3.36479657872355e-24	6.37759465777013e-23	43.9473776573845	0.422045782262777	0.00535666778163852	2.30014550999402	0.0367191082349456	0.139091908354665	-7.94862760296093
ENSEMBL	transcript	ENSG00000252008.1	snRNA	RNU6-927P	3	ENST00000516199.1	snRNA	RNU6-927P-201	0.00116878745417399	-0.00126642967291703	-0.307273443221363	0.758763774572091	0.838070713635683	-7.49917985719825	0	0	0	1	1	-10.3597524836655
HAVANA	transcript	ENSG00000150991.14	protein_coding	UBC	2	ENST00000536769.1	protein_coding	UBC-007	0.908380930844132	1.02389741256757	14.1466531166648	1.97642342753036e-38	1.97479483854124e-36	76.4540321476798	1.32366945015392	0.0123097748877913	4.80237043127493	0.000253821872798583	0.00359068565813107	-2.97798170041053
HAVANA	transcript	ENSG00000150991.14	protein_coding	UBC	1	ENST00000538617.5	protein_coding	UBC-003	5.03354394142378	-0.0413791636603132	-0.402163501156101	0.687736353145977	0.779738853395414	-7.46555381491959	6.48610706202639	0.000252880667869759	0.0881938432606641	0.930926367199139	1	-10.3555969652142
HAVANA	transcript	ENSG00000150991.14	protein_coding	UBC	2	ENST00000339647.5	protein_coding	UBC-001	6.36899002955515	0.734135818018915	10.056584027399	8.76526617915396e-22	1.28045761708979e-20	38.4421468916074	7.68893533537805	-0.00443170515174539	-3.33107137639045	0.00473125753747362	0.0307564619811451	-5.95381879427054
ENSEMBL	transcript	ENSG00000150991.14	protein_coding	UBC	3	ENST00000546120.2	protein_coding	UBC-201	0.186012799422789	0.0177691200888054	0.622435873216947	0.533940353492689	0.643595868903882	-7.35285295555469	0.880366576570215	0.0124906126605533	2.9458448465688	0.0102922343474565	0.0548533813757028	-6.72347155391017
HAVANA	transcript	ENSG00000150991.14	protein_coding	UBC	2	ENST00000541272.1	protein_coding	UBC-016	2.93973701723891	0.555464289485107	3.81460307838748	0.00015354949297774	0.000373970384119736	-0.380591531046013	3.69936072333018	-0.00087915995705799	-0.328614069901897	0.747134548134754	0.963737237119765	-10.3022576689768
HAVANA	transcript	ENSG00000150991.14	protein_coding	UBC	2	ENST00000540351.1	protein_coding	UBC-009	0.152359071036766	0.116538451151775	4.83217412223056	1.8014936184457e-06	5.41202978253252e-06	3.85397173633672	1.78440479523788	0.0196092308198991	2.04941955108455	0.0589201594817819	0.195273370637874	-8.38808058762708
HAVANA	transcript	ENSG00000150991.14	protein_coding	UBC	2	ENST00000541645.1	protein_coding	UBC-014	0.0119290851975682	0.00815608066553629	1.64804932531705	0.0999736423100624	0.155963582236885	-6.19300561313389	0.0583135316753313	0.000885158976385626	0.818673488205932	0.426193355847451	0.692414837657133	-10.0095981391478
HAVANA	transcript	ENSG00000150991.14	protein_coding	UBC	2	ENST00000535131.1	protein_coding	UBC-015	0.00202273743436333	0.00457389751123256	1.58790213033427	0.112943513174285	0.173743874835	-6.28974098920692	0.139878359538453	-2.7427915273006e-05	-0.0135258291271142	0.98939220587163	1	-10.359654717197
HAVANA	transcript	ENSG00000150991.14	protein_coding	UBC	2	ENST00000544481.1	processed_transcript	UBC-017	0.00803212057873854	0.0110900319031971	2.4970421761309	0.0128454563238317	0.0240178158340474	-4.45041804756014	0.341697614555884	0.0131117495885623	3.05250951842238	0.00830489922145465	0.0467301937287419	-6.51228618559886
HAVANA	transcript	ENSG00000150991.14	protein_coding	UBC	2	ENST00000546271.1	protein_coding	UBC-012	0.0616451741862925	-0.010499564484993	-0.431326739479949	0.666417571375454	0.761421844527077	-7.45341329084691	0.0354404347775932	-0.000506537409547597	-0.484913149943045	0.63496543001604	0.873866613529968	-10.2350994260452
HAVANA	transcript	ENSG00000150991.14	protein_coding	UBC	2	ENST00000540700.1	protein_coding	UBC-011	0.320365382928004	0.0678162991663041	2.7030037153718	0.00710651712387887	0.0138577683550286	-3.92250502429898	0.891333657177044	-0.00636973234382483	-1.73630416365414	0.103651792530351	0.290695013364319	-8.89575135247617
HAVANA	transcript	ENSG00000150991.14	protein_coding	UBC	2	ENST00000535859.1	protein_coding	UBC-013	0.0370404482432306	-0.00445230118695758	-0.522307891469029	0.601688365564723	0.70535946432483	-7.41008355485995	0.325454563365395	0.00283474413916568	0.735023300997426	0.47401992839047	0.740328255733742	-10.0762758881783
HAVANA	transcript	ENSG00000150991.14	protein_coding	UBC	2	ENST00000536661.1	processed_transcript	UBC-010	0.222812406555621	0.0805250590696641	3.90472141941379	0.00010734420438798	0.000266203110912058	-0.0431485674891965	0.427979054414422	0.00241025214990587	1.20195370748662	0.248600965574706	0.497630627361582	-9.6237167571733
HAVANA	transcript	ENSG00000150991.14	protein_coding	UBC	2	ENST00000542416.1	protein_coding	UBC-008	0.0419660874867021	0.054296726827396	4.31400656217065	1.93436436982979e-05	5.20666851302582e-05	1.58209656939085	0.0439510247937103	-0.000772263945234155	-1.16625270725713	0.26229438058897	0.511419319687353	-9.6649225686508
ENSEMBL	transcript	ENSG00000265345.1	miRNA	MIR5188	3	ENST00000583467.1	miRNA	MIR5188-201	0.967136649709532	0.532440085363995	4.90247404706273	1.28302667939047e-06	3.91723958417944e-06	4.18031563292255	0.372548938702445	0.00332902104403053	0.384145186851006	0.706432811876476	0.931200178736411	-10.2812903563568
HAVANA	transcript	ENSG00000241129.3	transcribed_processed_pseudogene	RPL22P19	2	ENST00000480427.1	processed_transcript	RPL22P19-002	0.115748483507781	0.0801368197640753	4.32059003583049	1.87957049484127e-05	5.06619285206478e-05	1.60947060887261	0.0596935528075069	-0.00122462119135228	-1.03768545638792	0.316373909844161	0.573256264084855	-9.80463702210498
HAVANA	transcript	ENSG00000241129.3	transcribed_processed_pseudogene	RPL22P19	1	ENST00000392735.2	transcribed_processed_pseudogene	RPL22P19-001	0.0301072403853347	0.00723430529283012	0.623073510040649	0.533521613760162	0.643201642090196	-7.35245646350806	0.295504875192834	0.00413497043859032	1.1425765447803	0.271688646129818	0.521900378716725	-9.69168109456946
HAVANA	transcript	ENSG00000150990.7	protein_coding	DHX37	2	ENST00000542400.5	retained_intron	DHX37-003	0.105326570947319	0.0489725310180054	5.07000760097416	5.62076387323616e-07	1.78113018275813e-06	4.97523524594411	0.272153667111407	0.00473991939645481	4.53850395407609	0.0004232924256998	0.00517971398894275	-3.5046002593777
ENSEMBL	transcript	ENSG00000150990.7	protein_coding	DHX37	3	ENST00000308736.6	protein_coding	DHX37-201	0.561851391415222	0.219917724107344	6.42991348960422	2.99705402734533e-10	1.32780463931e-09	12.2950247167597	1.04870369573021	0.00337849575466473	0.488697844411572	0.632347552357826	0.872129648812861	-10.233161859617
HAVANA	transcript	ENSG00000150990.7	protein_coding	DHX37	2	ENST00000539298.1	retained_intron	DHX37-001	0.098168552414794	0.0444714143796016	1.72283055771537	0.0855403269375649	0.135705857949002	-6.06777529617858	0.592481891396127	0.013486872130776	2.07742342087442	0.0559342305291455	0.188227668107886	-8.34031535975836
HAVANA	transcript	ENSG00000150990.7	protein_coding	DHX37	2	ENST00000544745.1	protein_coding	DHX37-002	0.0883987490561147	0.0901815164424304	7.88144208812968	2.05609679026844e-14	1.38986765755937e-13	21.6953689061672	0.161255278937142	0.00242621992260803	4.03948480458985	0.0011350291066354	0.0106441422470638	-4.51372303196867
HAVANA	transcript	ENSG00000150990.7	protein_coding	DHX37	2	ENST00000507267.2	retained_intron	DHX37-005	0.406271965310256	0.238301887378629	10.1882566812117	2.87185881667185e-22	4.42221683961265e-21	39.5460115322926	0.186094236323016	0.00188612529025626	1.72639602419176	0.105462964950106	0.294124224954127	-8.91095095228871
HAVANA	transcript	ENSG00000150990.7	protein_coding	DHX37	2	ENST00000543962.1	protein_coding	DHX37-004	0.268853467492557	0.0959433098899075	3.63903176495878	0.000302258074914744	0.000709980649297523	-1.01662797430777	0.536376940345536	0.00630031897203031	1.84388572090671	0.0856825188576436	0.255287766427778	-8.72712673081444
HAVANA	transcript	ENSG00000184992.10	protein_coding	BRI3BP	2	ENST00000341446.8	protein_coding	BRI3BP-001	2.00211835108096	0.626043501554117	12.7878703830461	1.41147934894115e-32	6.87157819943746e-31	63.0712548705074	3.03471066022833	0.00458853223867579	1.93470435234569	0.0727351479096222	0.227279837510067	-8.5799113444734
HAVANA	transcript	ENSG00000280634.1	antisense	THRIL	2	ENST00000627370.1	antisense	THRIL-001	0.210439463419055	0.078275456988826	6.49995576908142	1.95494261551177e-10	8.82592947773901e-10	12.7123623801888	1.90462032704896	0.0111465973826235	3.19625430795967	0.00621391616649817	0.0377127711531674	-6.22517257329573
HAVANA	transcript	ENSG00000256093.1	processed_pseudogene	RP11-158L12.2	1	ENST00000541494.1	processed_pseudogene	RP11-158L12.2-001	0.0172646213561201	0.0278093374809966	2.55750759531085	0.0108378037811741	0.0205170963153885	-4.29965706662364	0.155959668426874	-0.00467822052820639	-1.48758395537208	0.158233880516947	0.375250769874181	-9.25900330349296
HAVANA	transcript	ENSG00000081760.16	protein_coding	AACS	2	ENST00000316519.10	protein_coding	AACS-001	1.77260567368872	0.233723902902435	4.82116907913524	1.89908817649159e-06	5.69271869643306e-06	3.80327265058157	3.03508528633754	0.00500403648789437	3.30427255928644	0.00499482394109155	0.032061431617813	-6.00789185041087
HAVANA	transcript	ENSG00000081760.16	protein_coding	AACS	2	ENST00000418937.6	nonsense_mediated_decay	AACS-002	0.461719907897151	0.203180626925288	6.24692280160361	8.99156959674669e-10	3.80116200410125e-09	11.2228202668679	0.488852763438155	0.0111858927005749	3.80904093433687	0.00180174914308007	0.0149814522634139	-4.98293371226082
HAVANA	transcript	ENSG00000081760.16	protein_coding	AACS	2	ENST00000537477.5	processed_transcript	AACS-008	0.491592844196387	0.0896057394302096	2.08782362045466	0.0373216131342482	0.0639803735196133	-5.37794241523697	0.210882995539997	0.00309892042314322	1.11628746121353	0.28241566659122	0.53389120221965	-9.72085458301472
HAVANA	transcript	ENSG00000081760.16	protein_coding	AACS	2	ENST00000537564.5	processed_transcript	AACS-009	0.766042027798451	0.508930245596605	10.1637232495162	3.53801872809634e-22	5.3926235483379e-21	39.3396235255185	0.890626880386137	0.016002935929502	3.29344970152589	0.00510537186401219	0.032593078915269	-6.02971214008646
HAVANA	transcript	ENSG00000081760.16	protein_coding	AACS	2	ENST00000441247.6	retained_intron	AACS-010	0.785881002921823	0.401784335555443	12.0488617593455	1.62731452405095e-29	5.5681311701014e-28	56.0769449401743	0.750245577044562	0.0116186309799224	5.54597084693414	6.28660147599453e-05	0.001352761604354	-1.53177517361973
HAVANA	transcript	ENSG00000081760.16	protein_coding	AACS	2	ENST00000316543.14	processed_transcript	AACS-003	0.493604993265146	0.244107371634389	9.29377507020892	4.65808528048415e-19	5.08008525609452e-18	32.2391078530128	0.853469842475452	0.00875463357342149	3.17081775914317	0.00654156394385574	0.0391975029131908	-6.27616287344213
HAVANA	transcript	ENSG00000081760.16	protein_coding	AACS	2	ENST00000539251.5	retained_intron	AACS-011	0.389851011917776	0.195643426156995	5.22225010616114	2.60231360664917e-07	8.53610660693569e-07	5.71845555628537	0.374192292439677	0.00485632624995293	1.43909546056252	0.171312151018924	0.395731512051735	-9.3250990155969
HAVANA	transcript	ENSG00000081760.16	protein_coding	AACS	2	ENST00000538851.5	retained_intron	AACS-012	0.583295600197958	0.196813648518533	7.25180752177475	1.58356089234113e-12	8.84127826767014e-12	17.427786262647	0.546828659537266	0.00938416287710933	5.94427657504306	3.0679292803983e-05	0.000836443986096991	-0.784147584287563
HAVANA	transcript	ENSG00000081760.16	protein_coding	AACS	2	ENST00000545511.5	retained_intron	AACS-005	1.02414102821467	0.198096004353065	5.18779052025913	3.10299301417116e-07	1.00986719746476e-06	5.54850150446422	1.52346205050316	0.0159734097290285	8.97714809041045	2.60391046488995e-07	4.86501670019534e-05	4.23129643348062
HAVANA	transcript	ENSG00000081760.16	protein_coding	AACS	2	ENST00000536118.5	retained_intron	AACS-013	1.18225238672621	0.25086533546733	6.19423576024926	1.22786008110262e-09	5.11653080358151e-09	10.9190060709278	1.47639809123668	0.0160731023434518	7.69926639106323	1.68305356945687e-06	0.000133798331475908	2.26142486444706
HAVANA	transcript	ENSG00000081760.16	protein_coding	AACS	2	ENST00000543665.2	retained_intron	AACS-004	0.713166012198014	0.422478443349911	11.3286600499709	1.25960062141077e-26	3.10455993561717e-25	49.4825870270396	1.12956199638156	0.0175257742494917	8.51760099155761	4.98259432732742e-07	6.88305811864657e-05	3.54549239080954
HAVANA	transcript	ENSG00000081760.16	protein_coding	AACS	1	ENST00000398953.2	processed_transcript	AACS-014	1.61786089032505	0.541403296560929	10.3332375742608	8.316756047399e-23	1.35804399371485e-21	40.7722725645659	0.835276948909257	0.0124529088622041	2.93999290113786	0.0104138658771361	0.0553200190695492	-6.73500502689137
HAVANA	transcript	ENSG00000279233.1	TEC	RP11-158L12.4	2	ENST00000623804.1	TEC	RP11-158L12.4-001	0.622238507874231	0.434284192652881	11.9859265903058	2.93625941035001e-29	9.76787343014962e-28	55.491620392639	1.03351476770732	0.0131621155535776	10.9167823247073	2.14530549919158e-08	1.81908268385301e-05	6.87569336671768
HAVANA	transcript	ENSG00000256814.1	lincRNA	RP11-158L12.5	2	ENST00000543922.1	lincRNA	RP11-158L12.5-001	0.00525822157714511	0.00756010135908214	2.23900045389062	0.0255969684582462	0.0453364225626502	-5.054179741903	0.0225580108238665	-0.000156481351377209	-0.24283115834669	0.811529880974309	1	-10.3283044038692
HAVANA	transcript	ENSG00000280117.1	TEC	RP11-158L12.6	2	ENST00000623279.1	TEC	RP11-158L12.6-001	0.303241024517218	0.11408649118793	8.48784253065124	2.43245455572648e-16	2.00027841601557e-15	26.064375253591	0.131224885243829	0.00152886395600949	4.23558031373186	0.00076828543803694	0.00800717045040294	-4.11559601736667
HAVANA	transcript	ENSG00000139364.10	protein_coding	TMEM132B	2	ENST00000418253.2	processed_transcript	TMEM132B-004	2.22412196413253	0.47753391695208	5.91800998925776	6.07119974174128e-09	2.35508359966069e-08	9.36246269049042	4.17001641593112	0.0160121326598139	4.12134111516091	0.000964044931026671	0.00944325611653622	-4.34734811626563
HAVANA	transcript	ENSG00000139364.10	protein_coding	TMEM132B	2	ENST00000535330.1	processed_transcript	TMEM132B-003	0.56212468011901	0.301874452060659	7.77680530309796	4.31324262703791e-14	2.81977088381947e-13	20.9667621796144	0.411354799256252	0.0065511593459191	2.62496789570489	0.0195075329248643	0.0882323859154636	-7.34587509629633
HAVANA	transcript	ENSG00000139364.10	protein_coding	TMEM132B	2	ENST00000299308.7	protein_coding	TMEM132B-002	2.39121990022461	0.491022975449997	9.62046158870245	3.29968660332534e-20	4.07509013569736e-19	34.854720726004	4.01783182630786	0.00894250707103585	3.63984723438313	0.00253404519564442	0.0192901674149195	-5.327500724522
HAVANA	transcript	ENSG00000139364.10	protein_coding	TMEM132B	2	ENST00000534945.2	retained_intron	TMEM132B-001	1.4788670425466	-0.0683064981903585	-1.32059983705344	0.187241746059429	0.270499162443536	-6.67652038958838	2.56437127721764	0.0156283299085205	5.75260908577779	4.32114484614464e-05	0.00104758565377766	-1.14139769086067
ENSEMBL	transcript	ENSG00000139364.10	protein_coding	TMEM132B	3	ENST00000613307.1	protein_coding	TMEM132B-201	0.754051802709938	0.0157885800619477	0.353319606421752	0.723998449232482	0.809830469372902	-7.48398541261072	1.05199319896626	0.00606952369251243	1.31396863898356	0.209219706995868	0.45163913754846	-9.48792359212436
HAVANA	transcript	ENSG00000139364.10	protein_coding	TMEM132B	2	ENST00000535886.2	processed_transcript	TMEM132B-005	1.21110987292733	0.412099462150432	6.68950131369167	6.03855393877412e-11	2.87285410177988e-10	13.8607848897034	2.56940570128505	0.00503869838957722	1.386621385557	0.186460251567713	0.418915524646405	-9.39476624575974
HAVANA	transcript	ENSG00000279462.1	TEC	RP11-604N13.1	2	ENST00000622998.1	TEC	RP11-604N13.1-001	0.961913152347907	0.37471089960448	9.07607234305417	2.62610490152585e-18	2.64669229206267e-17	30.5314015826352	0.891646903383304	0.0144487526281592	5.14890735869541	0.000131293826576928	0.00224270406131466	-2.29640394663636
HAVANA	transcript	ENSG00000280125.1	TEC	RP4-800O15.1	2	ENST00000624630.1	TEC	RP4-800O15.1-001	0.0469606319477033	0.00199643925654463	0.295716480916502	0.767569944163168	0.84515041361571	-7.50266104526316	0.0864209887906096	0.000420729090633653	0.547194662644593	0.592548846968139	0.849808429526888	-10.2013679572268
HAVANA	transcript	ENSG00000280415.1	TEC	RP4-800O15.2	2	ENST00000623855.1	TEC	RP4-800O15.2-001	0.0106748971513482	0.00220773273079348	0.97672996322414	0.32917735213385	0.436130851505543	-7.07015394723228	0.0772572712253264	0.000476829984534211	1.07295761055279	0.300783402948961	0.555365072924974	-9.76768510652606
HAVANA	transcript	ENSG00000271184.1	processed_pseudogene	RP4-800O15.3	1	ENST00000604518.1	processed_pseudogene	RP4-800O15.3-001	0.000197643325451028	-1.52911508359365e-06	-0.00342750184106897	0.997266627889056	1	-7.54634357109152	0.00590203580974889	0.00040471102695421	1.58270197572072	0.135002803968445	0.337653974433142	-9.12472843093486
HAVANA	transcript	ENSG00000249267.6	lincRNA	LINC00939	2	ENST00000545784.5	lincRNA	LINC00939-003	0.0022767622224089	0.000998975242739347	1.12050284112685	0.263039924424219	0.361545769041084	-6.91983582557227	0.00566572089703106	-4.58878076481641e-05	-0.305918820501377	0.764004761398934	0.976635435151193	-10.3099004712154
HAVANA	transcript	ENSG00000249267.6	lincRNA	LINC00939	2	ENST00000507313.5	lincRNA	LINC00939-002	1.15023522495145	0.294399905591985	7.22033138151284	1.95334436349475e-12	1.07944709842232e-11	17.2219129141889	0.478593561324552	0.00456662594888998	3.93456016838614	0.00140024715986213	0.0124445437989864	-4.72726075820783
HAVANA	transcript	ENSG00000249267.6	lincRNA	LINC00939	2	ENST00000502479.1	lincRNA	LINC00939-001	0.380055904723533	0.101315511526302	5.84776653777557	9.02936691949521e-09	3.4384235319023e-08	8.97645046245381	1.13310949211784	0.0167938750650416	11.2994677103361	1.36638804536952e-08	1.44703304575715e-05	7.35442663064457
HAVANA	transcript	ENSG00000256276.1	lincRNA	RP5-916L7.2	2	ENST00000534849.1	lincRNA	RP5-916L7.2-001	0.185611971599725	0.0151400180893399	0.74439467741455	0.456989051455018	0.569306870681816	-7.26964412707597	0.193142354109212	-0.00188861061148883	-1.34705174281369	0.198592919862084	0.436747961990102	-9.44598681758917
HAVANA	transcript	ENSG00000275212.1	lincRNA	RP3-446N13.5	2	ENST00000620193.1	lincRNA	RP3-446N13.5-001	0.0984149726464244	0.011524816835625	0.864818600011596	0.387554987822766	0.498686815958971	-7.17294770151925	0.286379217206363	0.000313591321288964	0.166112617457173	0.870357123420635	1	-10.3450206042581
HAVANA	transcript	ENSG00000256342.1	lincRNA	RP3-446N13.1	2	ENST00000545642.1	lincRNA	RP3-446N13.1-001	0.269905301751577	0.263765123573485	9.88212842834224	3.78923440006562e-21	5.17736403338729e-20	36.9942940696183	0.144373385404527	0.000325465449160451	0.219347411809065	0.829430227912741	1	-10.3340833027723
HAVANA	transcript	ENSG00000280364.1	TEC	RP3-446N13.2	2	ENST00000624756.1	TEC	RP3-446N13.2-001	0.0590738856408882	0.0251438392158794	2.79434559383017	0.00540114099509127	0.0107340867314199	-3.67538170849956	0.165799984323425	0.00067288654023146	0.480821939399202	0.637801013553256	0.875995325961899	-10.237177506805
HAVANA	transcript	ENSG00000280398.1	TEC	RP3-446N13.3	2	ENST00000623191.1	TEC	RP3-446N13.3-001	3.0649397831722	0.375088307385876	5.66929168685037	2.43236796341755e-08	8.86770160717525e-08	8.01378733091845	1.49275055943811	0.0112094534196889	2.72881068616339	0.0158806834053731	0.0757066855988128	-7.14690173680049
HAVANA	transcript	ENSG00000280272.1	TEC	RP3-446N13.4	2	ENST00000624721.1	TEC	RP3-446N13.4-001	0.0404470103297914	0.0586073234823413	5.89179064559063	7.04394567023217e-09	2.71563715496451e-08	9.21790954736108	0.0859954661023303	0.00239602111800592	1.6260282300428	0.125424982535031	0.326762104409075	-9.06161484552218
HAVANA	transcript	ENSG00000256763.1	lincRNA	RP1-116K23.1	2	ENST00000542804.1	lincRNA	RP1-116K23.1-001	0.335949094073082	0.31145586209516	9.31178221273551	4.0321292567016e-19	4.43211575696911e-18	32.3816392333945	0.269159391364361	0.00206797416372901	1.66997548213493	0.116313585851737	0.314625358746692	-8.99639650005411
HAVANA	transcript	ENSG00000255595.2	protein_coding	RP4-809F18.1	2	ENST00000636944.1	processed_transcript	RP4-809F18.1-003	0.133078535078094	-0.00667431591421848	-0.519768442512992	0.603456061955419	0.70690135425899	-7.41140501733628	0.103045533253744	-0.00152181410595894	-1.83903826481334	0.0864283189450451	0.256908619458679	-8.73486232916211
HAVANA	transcript	ENSG00000255595.2	protein_coding	RP4-809F18.1	2	ENST00000536505.1	processed_transcript	RP4-809F18.1-005	0.766162260277368	0.135994253988267	2.37139369586547	0.0181008086958737	0.0329853302404545	-4.75244282602374	0.604059866602016	0.00966865826842734	1.67884370170592	0.114546232523343	0.311265661804035	-8.98309243710643
HAVANA	transcript	ENSG00000255595.2	protein_coding	RP4-809F18.1	2	ENST00000539588.2	processed_transcript	RP4-809F18.1-004	0.0204755319087925	0.018218664757901	1.74353639537578	0.0818574253856672	0.130468968233788	-6.03213017791098	0.0749067439389243	0.00189090472170268	2.61001853382401	0.0200914627800657	0.0901552588251947	-7.37429783280203
HAVANA	transcript	ENSG00000255595.2	protein_coding	RP4-809F18.1	2	ENST00000637885.1	protein_coding	RP4-809F18.1-006	0.463662357126814	0.113821333687949	4.24241844053293	2.63758207594842e-05	6.99228529177391e-05	1.28693657299247	1.10152968240921	0.00999197772287946	4.28782033891514	0.000692799763535886	0.00742942460691464	-4.00982802871278
HAVANA	transcript	ENSG00000255595.2	protein_coding	RP4-809F18.1	2	ENST00000536639.1	processed_transcript	RP4-809F18.1-001	0.256605735625332	0.0404375370305472	1.91546694728443	0.056005698558657	0.0925667214702902	-5.71992222650111	0.747788557307889	0.00802669998577336	3.70145588879595	0.00223779423784078	0.0175807476209864	-5.20207948799058
HAVANA	transcript	ENSG00000256494.1	lincRNA	RP5-944M2.1	2	ENST00000536422.1	lincRNA	RP5-944M2.1-001	0.00286432688984801	0.00105726138687512	0.651771996450092	0.514849122506838	0.625532392885144	-7.33419168979245	0.682477526997313	0.00927273341225084	3.99513656793699	0.00124026257731609	0.0113725762107463	-4.60394736051757
HAVANA	transcript	ENSG00000256927.1	lincRNA	RP5-944M2.2	2	ENST00000544419.1	lincRNA	RP5-944M2.2-001	0.625144011923058	0.20034392668986	4.87434049725768	1.47040592512261e-06	4.46090500570248e-06	4.04920095219077	0.635269354988965	0.00681357246171588	2.2783606237252	0.0382823327610006	0.143291951047149	-7.98780290547865
HAVANA	transcript	ENSG00000214043.7	lincRNA	RP5-944M2.3	2	ENST00000544759.5	lincRNA	RP5-944M2.3-003	0.275153024483001	0.0349769771517988	1.3826926319484	0.167379191823056	0.245421682764588	-6.59296180320467	0.262103932262486	0.00633626304733913	2.83271363123475	0.0129102868741383	0.0649059691598284	-6.94535248942302
HAVANA	transcript	ENSG00000214043.7	lincRNA	RP5-944M2.3	2	ENST00000397346.7	lincRNA	RP5-944M2.3-001	0.404184200777759	0.178444380464933	6.39658475481037	3.66795502738681e-10	1.61148181622341e-09	12.0977831123427	0.689958147745429	0.00447962698492195	2.41898897035194	0.0291981147903896	0.117876182193977	-7.73195503108217
HAVANA	transcript	ENSG00000214043.7	lincRNA	RP5-944M2.3	2	ENST00000539969.5	lincRNA	RP5-944M2.3-005	0.200094925008852	0.0983628662401909	5.4585881810173	7.58424492193738e-08	2.6286856940778e-07	6.91110877764746	0.167243995679902	0.00167100775017682	1.2645612146441	0.225931926602359	0.474497143262494	-9.5490156800303
HAVANA	transcript	ENSG00000214043.7	lincRNA	RP5-944M2.3	2	ENST00000545767.5	lincRNA	RP5-944M2.3-004	0.00107043477465281	0.00149013237423791	1.10220565138767	0.270904973443511	0.3706058218654	-6.94010521960276	0	0	0	1	1	-10.3597524836655
ENSEMBL	transcript	ENSG00000214043.7	lincRNA	RP5-944M2.3	3	ENST00000540774.2	lincRNA	RP5-944M2.3-201	0.182936292262439	0.0374414524180665	2.05255614326783	0.0406380112931051	0.0691646854251068	-5.4502749591594	0.133603860457474	0.000648095429609032	0.347349409353378	0.733307709503514	0.952724269861768	-10.2955426554061
HAVANA	transcript	ENSG00000256125.1	processed_pseudogene	RP5-944M2.4	1	ENST00000536421.1	processed_pseudogene	RP5-944M2.4-001	0.0065293630271494	0.00164265159792683	0.335386820302248	0.737474627712266	0.820792597950693	-7.4901546485955	0.308625415050489	0.00416945974162531	1.30262796735703	0.21296570479818	0.456823843532163	-9.50211043518917
HAVANA	transcript	ENSG00000255853.1	processed_pseudogene	RP11-407A16.1	2	ENST00000422539.2	processed_pseudogene	RP11-407A16.1-001	0.00316407970959535	-0.00159991229994044	-1.06687842752204	0.286543968661723	0.388562123858901	-6.978300610121	0.573637804508519	0.00583887559181023	3.49927597128782	0.00336660421791507	0.0238368295616638	-5.61324255334342
HAVANA	transcript	ENSG00000256310.1	processed_pseudogene	NDUFA5P6	1	ENST00000542110.1	processed_pseudogene	NDUFA5P6-001	0.513076170195627	0.287246279419608	6.27253537891745	7.72184715059963e-10	3.28631455807242e-09	11.3713064536256	0.761882170022129	0.00525209415089338	2.17767024749481	0.0463519936822157	0.164483135555523	-8.1665143084203
HAVANA	transcript	ENSG00000256732.1	lincRNA	RP11-407A16.3	2	ENST00000545853.1	lincRNA	RP11-407A16.3-001	0.0534252847595583	-0.0042921475198567	-0.382321255132524	0.702386290573027	0.792094149340795	-7.47332869941553	0.0784115124327864	0.000345185984750873	0.317267508491766	0.755552747376291	0.970191415023284	-10.3061461119532
HAVANA	transcript	ENSG00000256732.1	lincRNA	RP11-407A16.3	2	ENST00000540814.1	lincRNA	RP11-407A16.3-004	0.0188125445790911	0.000436724447157502	0.0631660030664443	0.949659675925946	0.979878387538297	-7.5443559310593	0.0648991869558627	0.00146556251066641	0.878616038050399	0.393904019114942	0.658544976994511	-9.95779848176602
HAVANA	transcript	ENSG00000256732.1	lincRNA	RP11-407A16.3	2	ENST00000541065.1	lincRNA	RP11-407A16.3-003	0.0178305568440628	0.0120859331943508	2.08424419740392	0.0376473207766306	0.0644931446050787	-5.38533892266932	0.0196376868847318	-0.000448861414508156	-0.502338993528961	0.622954360827602	0.87045663260003	-10.2260574459633
HAVANA	transcript	ENSG00000256732.1	lincRNA	RP11-407A16.3	2	ENST00000537478.1	lincRNA	RP11-407A16.3-002	0.0276837905818333	0.00649730347021126	1.06170096844447	0.288886357988088	0.391156883817423	-6.98379437213619	0.126976616297236	0.0009168824807935	0.659295914115721	0.520016424082205	0.783120233008488	-10.1308710373771
HAVANA	transcript	ENSG00000255900.1	processed_pseudogene	RP11-407A16.8	1	ENST00000536978.1	processed_pseudogene	RP11-407A16.8-001	0.0298054751004515	0.0181103503068918	1.31941790410668	0.18763607097029	0.270959226273877	-6.67807396040344	0.141745064750618	0.00450285054678246	1.64987941079167	0.120406338281334	0.322015769415102	-9.02636714802329
HAVANA	transcript	ENSG00000255944.1	lincRNA	RP11-407A16.4	2	ENST00000541769.1	lincRNA	RP11-407A16.4-001	0.0297277312520799	0.00942039417245265	0.998670012350086	0.318439851704362	0.424285523519846	-7.04854204091509	0.0128158737596131	-0.000292934257362585	-0.50081465390645	0.624000689220628	0.87045663260003	-10.2268607140649
HAVANA	transcript	ENSG00000278866.1	TEC	RP11-407A16.6	2	ENST00000623427.1	TEC	RP11-407A16.6-001	0.0602568518020403	-0.0058591598655209	-0.444866644337852	0.656609528229854	0.75311668488055	-7.44748811925377	0.179228528857173	0.00264103032301198	1.30211441251996	0.213136599304152	0.457085613522777	-9.502750577343
HAVANA	transcript	ENSG00000279171.1	TEC	RP11-407A16.5	2	ENST00000625201.1	TEC	RP11-407A16.5-001	0.000907966484188668	0.00159914107089742	1.73052178361681	0.0841569230977022	0.133737967668725	-6.05458395843496	0.146093385881657	0.00351892085152917	1.90466591980981	0.0768080617315337	0.236348601623156	-8.62907566867416
HAVANA	transcript	ENSG00000255998.1	lincRNA	RP11-407A16.7	2	ENST00000544711.1	lincRNA	RP11-407A16.7-001	0.000642656405214365	0.00198367932718985	1.69360796513487	0.0909654870887475	0.143349418010969	-6.11736593565742	0.134867102245821	7.25175865739522e-05	0.0437485420243293	0.965700255744944	1	-10.3587297479056
HAVANA	transcript	ENSG00000255998.1	lincRNA	RP11-407A16.7	2	ENST00000545535.1	lincRNA	RP11-407A16.7-002	0.00113169820175494	0.00046615842375894	0.439741872687534	0.660314951990209	0.756314465696298	-7.44975228272575	0.128746900029055	-0.000359914503907906	-0.174876686338703	0.86358944080194	1	-10.3434267703507
HAVANA	transcript	ENSG00000189238.5	lincRNA	LINC00943	2	ENST00000537374.1	lincRNA	LINC00943-001	0.0429959456815682	-0.0103505506708688	-1.62930636574791	0.103880897688098	0.161397691918745	-6.22353174116915	0.211435478235985	0.000161984462149487	0.108239255956169	0.915286085566557	1	-10.3534941390373
HAVANA	transcript	ENSG00000189238.5	lincRNA	LINC00943	2	ENST00000541359.1	lincRNA	LINC00943-005	0.0212550487160193	-0.0132244484415613	-2.19857652689238	0.0283675397517981	0.0498172931195241	-5.14292617999244	0.176514005269396	0.00203490575163413	1.1546274389411	0.266875662395243	0.516291017907734	-9.67811836838311
HAVANA	transcript	ENSG00000189238.5	lincRNA	LINC00943	2	ENST00000539315.1	lincRNA	LINC00943-006	0.0236174873853936	0.00592105904192664	0.917454495689615	0.359348884149237	0.468954041856608	-7.12615106179609	0.13940842560848	0.00349229504767405	1.62373197439967	0.12591753066724	0.326762104409075	-9.0649895907872
HAVANA	transcript	ENSG00000189238.5	lincRNA	LINC00943	2	ENST00000535118.1	lincRNA	LINC00943-007	0.0504706800826031	-0.027074848434473	-2.55134043376761	0.0110289152070915	0.0208509590145773	-4.31519485896823	0.153710721763014	-0.000693813924346141	-0.373482068864267	0.714181290932973	0.937379264971747	-10.2855653623081
HAVANA	transcript	ENSG00000189238.5	lincRNA	LINC00943	2	ENST00000535544.1	lincRNA	LINC00943-002	0.0964102114474358	-0.0359866617956477	-3.49849954999137	0.000509844625836435	0.00116504226848203	-1.5052456815647	0.407213907868336	0.00211812875310086	1.50249329776246	0.154384339321809	0.369102658678953	-9.23835538748491
HAVANA	transcript	ENSG00000189238.5	lincRNA	LINC00943	2	ENST00000345111.3	lincRNA	LINC00943-003	0.0487455143066501	-0.0390914070090258	-4.68434375070495	3.62865579059656e-06	1.05552396113371e-05	3.18174374582056	0.143171690514126	3.64368093994959e-05	0.020296607535399	0.984082790789696	1	-10.35953234029
HAVANA	transcript	ENSG00000189238.5	lincRNA	LINC00943	2	ENST00000540250.1	lincRNA	LINC00943-004	0.0172904329081099	-0.0114599677458084	-2.07875563800937	0.0381514595739949	0.0652776497787299	-5.39665623904892	0.0729709470223658	-0.00048260979535384	-0.47429250608975	0.6423386630395	0.879325711449472	-10.240458711491
ENSEMBL	transcript	ENSG00000189238.5	lincRNA	LINC00943	3	ENST00000616373.1	lincRNA	LINC00943-201	0.0338739884272645	0.00324827906105282	0.318354444687132	0.750349631243338	0.831324622468635	-7.49571677527592	0.116705154560166	-0.000752591088362575	-0.311721687289343	0.75967907118189	0.973440164002228	-10.3079976306668
HAVANA	transcript	ENSG00000256128.5	lincRNA	LINC00944	2	ENST00000540684.5	lincRNA	LINC00944-001	0.00803941246299061	-0.00245569911798956	-0.968318700477156	0.333355531214716	0.440709441880894	-7.07831259484292	0.0999287009043442	0.000852770388234836	0.602628581853865	0.556042859021386	0.816498827446201	-10.1680649474898
HAVANA	transcript	ENSG00000256128.5	lincRNA	LINC00944	2	ENST00000544499.1	lincRNA	LINC00944-006	0.0125469460242096	-0.00273623843549753	-0.489426111429238	0.62475568100371	0.725672637565083	-7.42669666217431	0.263341367741786	0.00175675308463928	0.546632643122462	0.592925126369186	0.850118430848637	-10.2016898546015
HAVANA	transcript	ENSG00000256128.5	lincRNA	LINC00944	2	ENST00000546117.1	lincRNA	LINC00944-005	0.0259660801408394	-0.00355734607260125	-0.306556837869406	0.759308914756968	0.838503103673886	-7.49939959219643	0.183916301523725	0.00401309050856586	1.49768426848602	0.155617336859736	0.371079503490609	-9.24503189269582
HAVANA	transcript	ENSG00000256128.5	lincRNA	LINC00944	2	ENST00000542248.5	lincRNA	LINC00944-002	0.00556845026839402	0.00691104106833211	2.80317841512404	0.00525767246402738	0.0104672814785508	-3.65106257041515	0.0132158916689803	0.000906232571587222	1.61889573151258	0.126960355998109	0.326908355112813	-9.07208646984298
HAVANA	transcript	ENSG00000256128.5	lincRNA	LINC00944	2	ENST00000545508.1	lincRNA	LINC00944-004	0.00307243871763853	0.000266351003730693	0.108591661458099	0.913570139408587	0.954098230550803	-7.54045773442011	0.0418103741150657	0.000961016654949662	0.869824906852964	0.398534756655884	0.663624422623946	-9.96560221058597
HAVANA	transcript	ENSG00000256128.5	lincRNA	LINC00944	2	ENST00000536517.1	lincRNA	LINC00944-003	0.00567806135559782	0.00196940823315835	0.51237939168331	0.608612808928696	0.71145715333271	-7.41521349020823	0	0	0	1	1	-10.3597524836655
HAVANA	transcript	ENSG00000255923.1	processed_pseudogene	RP11-983C2.1	2	ENST00000539832.1	processed_pseudogene	RP11-983C2.1-001	0.00136932970544608	0.00147819739293921	1.58612272352097	0.11334657478303	0.174291575333105	-6.29254862445861	0.00960759198653746	-0.000119549367750946	-0.40985194704194	0.687891930345155	0.916302968130287	-10.2704998468598
HAVANA	transcript	ENSG00000249873.6	lincRNA	RP11-983C2.2	2	ENST00000507482.6	lincRNA	RP11-983C2.2-001	0.000351818211001566	0.00145945296926334	2.78394705937308	0.00557457866733806	0.0110564005962517	-3.7039163541147	0.00334992123312215	-7.65696281856492e-05	-0.624458186388258	0.542006251052743	0.80313970146867	-10.1541116457987
HAVANA	transcript	ENSG00000249873.6	lincRNA	RP11-983C2.2	2	ENST00000541348.1	lincRNA	RP11-983C2.2-002	7.89594984029737e-05	2.45067903854507e-07	0.00087025366797199	0.999305986814379	1	-7.54634906229917	0	0	0	1	1	-10.3597524836655
HAVANA	transcript	ENSG00000249873.6	lincRNA	RP11-983C2.2	2	ENST00000544727.1	lincRNA	RP11-983C2.2-003	0.000415171499284456	-0.000154578721093454	-0.200531863039007	0.841146556584033	0.900993223634082	-7.52625839804592	0	0	0	1	1	-10.3597524836655
HAVANA	transcript	ENSG00000256286.1	lincRNA	RP11-983C2.3	2	ENST00000543451.1	lincRNA	RP11-983C2.3-001	0.00243402331013492	-0.00594991911511555	-1.90228232823633	0.0577112094269965	0.095118573465206	-5.74488837744827	0	0	0	1	1	-10.3597524836655
HAVANA	transcript	ENSG00000257021.1	processed_pseudogene	HSPE1P20	1	ENST00000538133.1	processed_pseudogene	HSPE1P20-001	0.000421625469327744	4.03808398514582e-05	0.0329684836545776	0.97371293731818	0.996578051387783	-7.54580637701119	0.0150103457571681	-0.000800551773715632	-1.21802586505221	0.242619557146268	0.493630132530952	-9.60483402686828
HAVANA	transcript	ENSG00000249345.6	lincRNA	RP11-575F12.1	2	ENST00000512624.6	lincRNA	RP11-575F12.1-001	0.0144421815747822	0.00767245830987363	2.32171510472346	0.0206510675774412	0.0372450321597661	-4.86765308591317	0.0173929902192281	-3.52498945894926e-05	-0.109623643034393	0.914207188560368	1	-10.3533330925619
HAVANA	transcript	ENSG00000249345.6	lincRNA	RP11-575F12.1	2	ENST00000540244.5	lincRNA	RP11-575F12.1-002	0.020342854502196	0.0114621640163577	2.09949793899354	0.0362759828406195	0.0623549104159537	-5.3537319863271	0.051260501736434	0.000532581337727705	0.586585188530971	0.566482711750906	0.826004207462367	-10.1780185535719
HAVANA	transcript	ENSG00000249345.6	lincRNA	RP11-575F12.1	2	ENST00000546062.1	lincRNA	RP11-575F12.1-003	0.0165262680799493	0.0095775163584471	1.92143327316987	0.0552478691060624	0.0914311065085358	-5.70856866083725	0.0420326005979039	0.000843899059871886	0.998606823817236	0.334322248367719	0.593193094017432	-9.8443298932306
HAVANA	transcript	ENSG00000256001.1	lincRNA	RP11-575F12.2	2	ENST00000541419.1	lincRNA	RP11-575F12.2-001	0.147380468170457	0.0824725862387979	4.36433652075827	1.55140759211152e-05	4.21987848875232e-05	1.79235089761524	0.496378347359893	0.00386269136140373	1.30123717705017	0.213428768106771	0.457467460466332	-9.50384358270327
HAVANA	transcript	ENSG00000256001.1	lincRNA	RP11-575F12.2	2	ENST00000535022.1	lincRNA	RP11-575F12.2-002	0.57530899466773	0.239513207651988	5.29539633969525	1.78544624968176e-07	5.95324524552712e-07	6.08254810539301	0.749479032829382	0.00208591510443206	0.369714272118055	0.716927071919515	0.939673724778483	-10.2870477060489
HAVANA	transcript	ENSG00000278266.1	lincRNA	RP11-575F12.3	2	ENST00000617117.1	lincRNA	RP11-575F12.3-001	0.279567535303441	0.0225112779637973	1.34593336180363	0.178936754316808	0.260112023210185	-6.64288912678249	0.595357034234701	0.00265814827257568	2.10777381525208	0.0528557516398993	0.180747826415962	-8.28815241821369
HAVANA	transcript	ENSG00000256292.1	lincRNA	RP11-955H22.1	2	ENST00000536330.1	lincRNA	RP11-955H22.1-001	0.000328227479111636	-1.447309744604e-05	-0.0277055666685512	0.977908089141705	0.999340924514596	-7.54596592156592	0	0	0	1	1	-10.3597524836655
HAVANA	transcript	ENSG00000256496.1	unprocessed_pseudogene	RP11-955H22.4	2	ENST00000544240.1	unprocessed_pseudogene	RP11-955H22.4-001	0.00845687176699293	-0.00609611198400013	-2.90224569389053	0.00386925847347019	0.00785869491414682	-3.37321518788043	0	0	0	1	1	-10.3597524836655
ENSEMBL	transcript	ENSG00000253089.1	snRNA	RNU1-104P	3	ENST00000517280.1	snRNA	RNU1-104P-201	0.012158752196063	0.0132571952209883	0.894509519192225	0.371481701388711	0.481826613607012	-7.14688934349574	0	0	0	1	1	-10.3597524836655
HAVANA	transcript	ENSG00000256362.1	lincRNA	RP11-955H22.3	2	ENST00000545739.1	lincRNA	RP11-955H22.3-001	0.00582284516633202	0.00167899675814276	0.80411435553234	0.421714836083375	0.533933297479543	-7.22349542323315	0.00614900538293594	4.68495648223691e-05	0.162865617005996	0.872867181610275	1	-10.3455903833797
HAVANA	transcript	ENSG00000256502.1	processed_pseudogene	RP11-955H22.2	2	ENST00000541512.1	processed_pseudogene	RP11-955H22.2-001	0.0870922440617401	0.00385328114180817	0.118615493421625	0.90562784747213	0.948360610499051	-7.53931985103157	0.216463733883046	0.000786987784711467	0.136582805834614	0.893234571560041	1	-10.3497897539268
HAVANA	transcript	ENSG00000280024.1	TEC	RP11-367G12.1	2	ENST00000624621.1	TEC	RP11-367G12.1-001	0.0488971678583541	0.00844065815073763	0.736509047019615	0.461767965128716	0.574102540705152	-7.27547236217261	0.0152464097597634	-0.000208391212028485	-0.403672010135811	0.692330831480668	0.919553231784063	-10.2731563031232
HAVANA	transcript	ENSG00000279952.1	TEC	RP11-483I24.1	2	ENST00000623908.1	TEC	RP11-483I24.1-001	0.751257315379695	-0.286106064136072	-7.07999331956541	4.93623646796761e-12	2.61929880954787e-11	16.3128710968533	1.47622441859748	0.00999880344404798	2.86228806071928	0.0121689095788786	0.0621295973971604	-6.88757876393341
HAVANA	transcript	ENSG00000255945.1	lincRNA	RP11-351O2.1	2	ENST00000535247.1	lincRNA	RP11-351O2.1-001	0.759698909852408	0.293142034641283	7.9697022417444	1.09431592484483e-14	7.59299324095474e-14	22.3158219575536	0.144215847038123	8.38223001706411e-05	0.0730438993159648	0.942766971394491	1	-10.3569017735256
ENSEMBL	transcript	ENSG00000199584.1	misc_RNA	Y_RNA	3	ENST00000362714.1	misc_RNA	Y_RNA.49-201	0.0407052762432519	-0.0619392997776683	-2.37609552461841	0.0178744127846936	0.032603011240897	-4.74141521296024	0.144602120267868	0.00991557396122525	1.62822626759933	0.124955057540393	0.326762104409075	-9.05838135713632
HAVANA	transcript	ENSG00000257035.1	unprocessed_pseudogene	RP11-351O2.2	2	ENST00000537470.1	unprocessed_pseudogene	RP11-351O2.2-001	0.0902633478166616	0.00367536878379125	0.244595272008399	0.806870630548284	0.875149963946444	-7.51645962521005	0.134484224024612	0.00287316767808268	1.67193682854106	0.115920680915043	0.313830492669266	-8.99345820517246
HAVANA	transcript	ENSG00000256022.5	lincRNA	RP11-526P6.1	2	ENST00000544251.5	lincRNA	RP11-526P6.1-003	0.022519369479753	0.00639834233313451	1.35524453542248	0.175954387191236	0.256351491208046	-6.63036873954361	0.106174882176196	0.00068656663644606	0.667418084797764	0.514963605716407	0.778360532806924	-10.1252817126225
HAVANA	transcript	ENSG00000256022.5	lincRNA	RP11-526P6.1	2	ENST00000540490.5	lincRNA	RP11-526P6.1-002	0.000233056095814683	0.000415752232022191	1.09200788995868	0.275357949535372	0.375763394610795	-6.95125805050492	0.0112951730290619	0.00039758623223365	1.11255485986996	0.283964142323336	0.535807853359635	-9.72495043467293
HAVANA	transcript	ENSG00000256022.5	lincRNA	RP11-526P6.1	2	ENST00000546180.1	lincRNA	RP11-526P6.1-001	7.82984204796316e-05	9.12889169381652e-05	0.312168262008589	0.75504338846474	0.835041370254514	-7.49766522766895	0.00332843442181174	-0.000177516502496626	-1.13010101079027	0.276740160840937	0.527523359664015	-9.70559642070046
HAVANA	transcript	ENSG00000256922.1	lincRNA	RP11-749H20.1	2	ENST00000541797.1	lincRNA	RP11-749H20.1-001	0.254176588387111	0.00849249393421183	0.31615008830114	0.752021130906525	0.832593895858855	-7.49641546084257	0.291827703343557	-0.00120737908058492	-0.691929936178149	0.499887119153247	0.764084830788355	-10.1080242144283
HAVANA	transcript	ENSG00000279475.1	TEC	RP11-749H20.2	2	ENST00000623682.1	TEC	RP11-749H20.2-001	0.644291342546353	0.216933483461941	5.19368919453428	3.0111280199249e-07	9.81075062576517e-07	5.57752208974587	0.353949396568139	0.00544021993873551	1.61075649629735	0.128732166080638	0.328384292863614	-9.08399705166064
HAVANA	transcript	ENSG00000255757.1	processed_pseudogene	RP11-749H20.3	2	ENST00000538359.1	processed_pseudogene	RP11-749H20.3-001	2.92312079333076	0.441937793743918	5.74140806610589	1.63474488401321e-08	6.06309975692522e-08	8.39962748876326	2.66581125953897	0.0242748754265742	6.82121235510604	6.82822306050923e-06	0.000318831110425556	0.788706300574441
HAVANA	transcript	ENSG00000256597.2	lincRNA	FLJ37505	2	ENST00000536342.1	lincRNA	FLJ37505-001	0.0233717037927981	0.0183332759519031	2.77626946480471	0.00570585143781586	0.0112981679005471	-3.72491828913086	0.343063146987892	0.00731621056090555	3.13648570602848	0.00701111329179765	0.0412053935140662	-6.34486640568272
HAVANA	transcript	ENSG00000256597.2	lincRNA	FLJ37505	2	ENST00000614177.1	lincRNA	FLJ37505-002	0.139227654227948	0.0839467748098417	7.94205150830866	1.33412644296138e-14	9.17751541540996e-14	22.1208664069608	0.149799893697632	0.00318366787805468	3.32455312193014	0.00479405890264389	0.0310701201820376	-5.96697645921625
HAVANA	transcript	ENSG00000256193.5	lincRNA	LINC00507	2	ENST00000544645.5	lincRNA	LINC00507-002	1.49473612814398	0.135511136223461	1.97843538254854	0.0484305327638877	0.0810847871802587	-5.59834388004804	3.50247742613081	0.00740911425870837	1.76635087386966	0.0983254257332778	0.280299094157335	-8.84931100475086
HAVANA	transcript	ENSG00000256193.5	lincRNA	LINC00507	2	ENST00000540882.5	lincRNA	LINC00507-003	0.579775815775004	0.0378048618907554	0.873546331799245	0.382786639252165	0.49370891008389	-7.16537876097969	0.942496012522668	-0.000779621612252899	-0.198356977567315	0.845513720146913	1	-10.3387547404163
HAVANA	transcript	ENSG00000256193.5	lincRNA	LINC00507	2	ENST00000542089.1	lincRNA	LINC00507-001	0.637102321281286	-0.067724387136504	-1.55489886714828	0.120605779091373	0.184146546085306	-6.34130795450582	2.03342901209355	0.0165015983797029	3.03146125620414	0.00866452449008143	0.0482479196582084	-6.55409729647402
HAVANA	transcript	ENSG00000256971.1	lincRNA	LINC00508	2	ENST00000538901.1	lincRNA	LINC00508-001	0.101611439938871	-0.0145642896279048	-0.469757697279942	0.638733885505233	0.737859939551638	-7.43611823011812	1.94796397012099	0.0133414761053588	1.85015818339115	0.0847260073138366	0.253307696827913	-8.717098352301
HAVANA	transcript	ENSG00000256643.1	lincRNA	RP11-349K16.1	2	ENST00000543651.1	lincRNA	RP11-349K16.1-001	0.01209124245234	0.00133652279456585	0.364752615369835	0.715451010399797	0.802875586015924	-7.47988460725417	0.00952258887337477	0.000652977522745699	1.61032507183995	0.128826671667363	0.328437706570886	-9.08462721157623
HAVANA	transcript	ENSG00000256551.1	lincRNA	RP13-653N12.1	2	ENST00000540745.1	lincRNA	RP13-653N12.1-001	0.000423611770597518	-0.00054772143626277	-1.13165535082692	0.258324309679013	0.355990815144172	-6.90731835273409	0.00329253800088863	-7.52580114488829e-05	-0.467140692602638	0.647325832008025	0.883208623732218	-10.2440027541103
HAVANA	transcript	ENSG00000256551.1	lincRNA	RP13-653N12.1	2	ENST00000536341.1	lincRNA	RP13-653N12.1-002	0.00114835272439073	0.000188734568645688	0.12425448653123	0.901163948351266	0.945053579382315	-7.53863559949439	0	0	0	1	1	-10.3597524836655
HAVANA	transcript	ENSG00000256659.1	lincRNA	RP13-653N12.2	2	ENST00000541258.1	lincRNA	RP13-653N12.2-001	0.00120445804988114	-0.000377171820472014	-0.59323878143664	0.553290838650267	0.661363030636962	-7.37057390178193	0.000879493591061866	-4.69063248566328e-05	-0.65798834263498	0.520832502698776	0.783826421650084	-10.1317648286988
HAVANA	transcript	ENSG00000276487.1	lincRNA	RP11-417O18.2	2	ENST00000620052.1	lincRNA	RP11-417O18.2-001	0.000437370415043642	0.000393362983490022	0.49291723978944	0.622288458386298	0.723515233738328	-7.42498400129118	0	0	0	1	1	-10.3597524836655
HAVANA	transcript	ENSG00000276487.1	lincRNA	RP11-417O18.2	2	ENST00000615029.1	lincRNA	RP11-417O18.2-002	0.00038404376655095	-0.000458215787185213	-0.613444085417262	0.539862984594345	0.64907797513691	-7.35840102170609	0	0	0	1	1	-10.3597524836655
ENSEMBL	transcript	ENSG00000265061.1	miRNA	MIR4419B	3	ENST00000577260.1	miRNA	MIR4419B-201	0.00495496504135889	0.00693735126150267	0.830107101285374	0.406876219492963	0.518875015773864	-7.20230047273257	0	0	0	1	1	-10.3597524836655
HAVANA	transcript	ENSG00000181234.9	protein_coding	TMEM132C	2	ENST00000435159.2	protein_coding	TMEM132C-001	0.972880454426958	0.426763256752158	10.2796684421738	1.31636835042345e-22	2.10317011810071e-21	40.3178700109736	1.88790266720741	0.0107213697950235	6.88394308130605	6.15718110815996e-06	0.000299753244739709	0.89729171922747
HAVANA	transcript	ENSG00000279180.1	TEC	RP11-417O18.1	2	ENST00000624053.1	TEC	RP11-417O18.1-001	0.473687082872787	0.300694898282457	11.6266652156661	8.25926849851085e-28	2.32507048625749e-26	52.1831379576997	0.873499852870717	0.0159683256120301	5.83302826475305	3.74040234978473e-05	0.000951265091645537	-0.990928900909338
ENSEMBL	transcript	ENSG00000265635.1	miRNA	MIR3612	3	ENST00000579753.1	miRNA	MIR3612-201	1.9050717691433	0.522268095464098	3.97935427934391	7.93818601597985e-05	0.000199703061396323	0.241916238868107	3.12311965110235	0.00913831616629194	0.437710839693247	0.668030887595457	0.899872805616729	-10.2580357386913
HAVANA	transcript	ENSG00000257025.1	sense_intronic	RP11-553N19.1	2	ENST00000536216.1	sense_intronic	RP11-553N19.1-001	0.290494527547471	0.208393565146708	8.54308735624961	1.60447117728167e-16	1.34427667458354e-15	26.4745237821139	0.36848635517514	0.00344359287077477	1.19010122310647	0.253084576557364	0.501921722045004	-9.63751021333822
HAVANA	transcript	ENSG00000256630.1	unprocessed_pseudogene	RP11-428I12.1	1	ENST00000535243.1	unprocessed_pseudogene	RP11-428I12.1-001	0.00222844279457932	8.90645743638178e-05	0.0584740567621341	0.953394496089448	0.982444901336071	-7.54464108521641	0.709674471346624	0.00825641511957555	3.08746572548036	0.00773992314511927	0.0442835042297853	-6.44270945963782
HAVANA	transcript	ENSG00000139370.10	protein_coding	SLC15A4	2	ENST00000266771.9	protein_coding	SLC15A4-001	0.760124340060263	0.109608162157437	2.94731284976259	0.00335594302896187	0.00687512109799255	-3.24373160518943	0.84020577880826	0.000713988892541779	0.236144524242012	0.816616122687922	1	-10.3300092101352
HAVANA	transcript	ENSG00000139370.10	protein_coding	SLC15A4	2	ENST00000376744.8	nonsense_mediated_decay	SLC15A4-002	0.245665088589154	0.147185536097008	3.79638419772512	0.000164933501333837	0.000400182892195208	-0.447908581661522	1.52524819300102	0.00174372000182858	0.671614928943371	0.512363829578265	0.775968158409752	-10.1223684051206
HAVANA	transcript	ENSG00000139370.10	protein_coding	SLC15A4	2	ENST00000545031.5	retained_intron	SLC15A4-008	0.594046710150303	0.120157801349969	4.30331240564573	2.02663728658311e-05	5.44221040165426e-05	1.53771289188242	0.926286049060548	0.00484908337996599	1.72776761688599	0.105210598775663	0.293633012748366	-8.90885027409107
HAVANA	transcript	ENSG00000139370.10	protein_coding	SLC15A4	2	ENST00000544112.5	retained_intron	SLC15A4-005	0.799435306432397	0.0864278793149316	2.58888684844112	0.00991040523897458	0.0188862928853956	-4.22003318527181	1.35435652304456	0.00895801391334514	3.33164124652702	0.00472580619575171	0.0307291597974537	-5.95266829676106
HAVANA	transcript	ENSG00000139370.10	protein_coding	SLC15A4	2	ENST00000366292.6	retained_intron	SLC15A4-004	0.621760118664812	0.0614109530050902	2.22661574464124	0.0264197178344533	0.0466703524393837	-5.08153746733713	0.780225601667829	0.00904319178260136	4.70484113521582	0.000306358334504473	0.00410507629695701	-3.17192870696594
HAVANA	transcript	ENSG00000139370.10	protein_coding	SLC15A4	1	ENST00000376740.8	nonsense_mediated_decay	SLC15A4-007	0.339710900972488	-0.042900313744849	-1.31493026577371	0.189138868363445	0.272854569528658	-6.68396007762025	0.346429400663752	-0.00121732715828039	-0.509710864204374	0.617906109770968	0.87045663260003	-10.2221394955395
HAVANA	transcript	ENSG00000139370.10	protein_coding	SLC15A4	2	ENST00000539703.1	processed_transcript	SLC15A4-006	0.24850299060592	0.169608643368501	5.7764910667514	1.34538094500827e-08	5.03407573621469e-08	8.58887384933263	0.061370254038642	0.00214748142360227	1.29780616357151	0.214574558349197	0.459086817838233	-9.50811290705885
HAVANA	transcript	ENSG00000139370.10	protein_coding	SLC15A4	2	ENST00000535272.1	processed_transcript	SLC15A4-003	0.622621932003405	-0.111125033967401	-3.11049123531118	0.00197490934009303	0.00417722500806696	-2.75881034768273	1.15911531825184	0.00627673081622567	1.6159705362066	0.127594706196407	0.327224942175408	-9.07637187274866
HAVANA	transcript	ENSG00000279500.1	TEC	RP11-21K12.2	2	ENST00000623017.1	TEC	RP11-21K12.2-001	0.789671625306644	0.16296326587823	4.82448354960766	1.86917104653689e-06	5.60728478115533e-06	3.81853099614614	1.35930480426641	0.00980828954170697	4.72924372311334	0.000292242256676789	0.00396624875066154	-3.1233210416965
HAVANA	transcript	ENSG00000274695.1	lincRNA	RP11-21K12.3	2	ENST00000611714.1	lincRNA	RP11-21K12.3-001	0.244097198541138	0.124943154658644	7.5512881866561	2.07591435355951e-13	1.26839335547285e-12	19.4224887117929	0.282888090298453	0.00216397740178379	1.22864574033245	0.238729044618981	0.491917258285396	-9.59224494262983
HAVANA	transcript	ENSG00000151948.11	protein_coding	GLT1D1	2	ENST00000441390.6	nonsense_mediated_decay	GLT1D1-003	0.0550238017311715	0.028160009449368	2.9362136006907	0.00347623962907947	0.00710753694481991	-3.27580001837052	0.147832177356765	-0.00382377233626071	-1.58041785348142	0.135524647678127	0.338493696558073	-9.12802249007366
HAVANA	transcript	ENSG00000151948.11	protein_coding	GLT1D1	2	ENST00000442111.6	protein_coding	GLT1D1-002	1.05427417250903	0.36477704074668	8.64490163298516	7.41451501648065e-17	6.42390729417116e-16	27.2355830327663	2.6946376671415	0.00388120654213871	1.59984352417701	0.131141071400266	0.331575428722349	-9.0999008369248
HAVANA	transcript	ENSG00000151948.11	protein_coding	GLT1D1	2	ENST00000281703.10	protein_coding	GLT1D1-001	0.409321444337462	0.0821684070017551	3.78649382614027	0.000171442422560192	0.000415144984811694	-0.484325225378189	1.2194665149331	0.000936347445789062	0.307364128167237	0.762926602274926	0.97578425190727	-10.3094298350839
HAVANA	transcript	ENSG00000151948.11	protein_coding	GLT1D1	2	ENST00000539044.5	nonsense_mediated_decay	GLT1D1-007	0.437962727010835	0.188706917809583	6.63894141077735	8.28263532336964e-11	3.88515286702346e-10	13.5517468992366	0.656273248580848	0.00651390329066871	2.71434235678083	0.0163437279884615	0.077344932160819	-7.17477931314324
HAVANA	transcript	ENSG00000151948.11	protein_coding	GLT1D1	2	ENST00000413816.6	nonsense_mediated_decay	GLT1D1-006	0.267701478353867	0.069664388027944	3.6281165986516	0.000314978285910391	0.000738340885283771	-1.0552331599336	0.168199701904976	0.0024468368991072	1.36503359239831	0.193002340403956	0.428763613320732	-9.42285236045264
HAVANA	transcript	ENSG00000151948.11	protein_coding	GLT1D1	2	ENST00000537468.1	protein_coding	GLT1D1-005	1.04856224530884	0.313109301094493	8.14574087435653	3.06254047102014e-15	2.2450221824476e-14	23.5692274404459	0.961393874168189	-0.00578031052872628	-0.946567882630954	0.359332474836558	0.620628419750855	-9.89511653994496
HAVANA	transcript	ENSG00000255838.1	unprocessed_pseudogene	RP11-753B7.2	1	ENST00000539058.1	unprocessed_pseudogene	RP11-753B7.2-001	0.00158329898872073	0.00312410449733818	2.00082777569172	0.0459535507556194	0.0773152866091024	-5.55417602420642	0.396547148302127	0.0047073406727472	2.3217995360201	0.0352249232593352	0.134991384512233	-7.90951579982138
HAVANA	transcript	ENSG00000256581.1	unprocessed_pseudogene	NLRP9P1	1	ENST00000540920.1	unprocessed_pseudogene	NLRP9P1-001	0.115368117807637	0.115442538872629	11.2928950127554	1.74206807581635e-26	4.23839941388669e-25	49.1612371196971	0.277748835090881	0.00378951833088541	3.97893730362462	0.00128113199797293	0.0116533204563824	-4.63691622586132
HAVANA	transcript	ENSG00000151952.15	protein_coding	TMEM132D	2	ENST00000389441.8	protein_coding	TMEM132D-002	0.0995472884785803	0.0868353914215283	9.58912621895809	4.26490491525489e-20	5.20883730255434e-19	34.6011272692631	0.206251101467004	0.00357348974876558	4.74469477636162	0.000283652534915746	0.00388406232190981	-3.09257145064133
HAVANA	transcript	ENSG00000151952.15	protein_coding	TMEM132D	2	ENST00000422113.6	protein_coding	TMEM132D-001	1.55080097351381	0.506405811402886	10.5356683573517	1.44714989852844e-23	2.5640410549935e-22	42.5030718011123	3.08491358828333	0.0105677526447038	5.41229059122185	8.0367801532606e-05	0.00160472557404575	-1.78712766995503
HAVANA	transcript	ENSG00000249196.6	antisense	RP11-669N7.2	2	ENST00000512133.6	retained_intron	RP11-669N7.2-002	0.054788954013524	0.0275659700816724	5.88095468566968	7.4889549418334e-09	2.87912034379182e-08	9.15833138418074	0.518798687376754	0.00974607109072728	6.89057351078705	6.09041545525508e-06	0.000297313377534642	0.908738214949608
HAVANA	transcript	ENSG00000249196.6	antisense	RP11-669N7.2	2	ENST00000542535.5	antisense	RP11-669N7.2-003	2.70747197960173e-07	-1.66186431886204e-07	-0.000826127579705144	0.999341176645858	1	-7.54634909969925	0	0	0	1	1	-10.3597524836655
HAVANA	transcript	ENSG00000249196.6	antisense	RP11-669N7.2	2	ENST00000510001.6	antisense	RP11-669N7.2-005	0.48649775357611	0.107874087471722	2.75689004078093	0.0060497308176377	0.0119300201011416	-3.7776802685554	0.199727675994131	0.000574809090440094	0.169671235697909	0.867607831846184	1	-10.3443832740906
HAVANA	transcript	ENSG00000249196.6	antisense	RP11-669N7.2	2	ENST00000541320.5	antisense	RP11-669N7.2-004	0.00131449149795067	-0.000487853497050595	-0.208793046357472	0.834695222816982	0.895973618900905	-7.52456901916412	0	0	0	1	1	-10.3597524836655
HAVANA	transcript	ENSG00000249196.6	antisense	RP11-669N7.2	2	ENST00000537367.5	antisense	RP11-669N7.2-006	0	0	0	1	1	-7.54634944069386	0	0	0	1	1	-10.3597524836655
HAVANA	transcript	ENSG00000249196.6	antisense	RP11-669N7.2	2	ENST00000508925.6	retained_intron	RP11-669N7.2-001	0.000102129113108975	-0.000242947078945982	-0.822463881586455	0.411206789494623	0.523320674000963	-7.20860268120651	0.0107035662574445	0.000733958829081911	1.61402477575135	0.128018166017271	0.327617053914563	-9.07921942144947
HAVANA	transcript	ENSG00000249196.6	antisense	RP11-669N7.2	2	ENST00000540739.1	retained_intron	RP11-669N7.2-007	0.000426284577008295	-0.000701675889658868	-0.629053039081427	0.529602940430259	0.63948601222148	-7.34871858079493	0.0139566248700795	0.00095702570537688	1.61986050737694	0.126751732884005	0.326847168518543	-9.07067189545254
ENSEMBL	transcript	ENSG00000277217.1	misc_RNA	uc_338	3	ENST00000622458.1	misc_RNA	uc_338.21-201	1.53739423523189	0.415621183340795	4.69937164621652	3.38215390121368e-06	9.87152947189e-06	3.24920860996085	1.92659360361144	0.0298438440175957	2.77158735648823	0.0145849294613952	0.0710820814156095	-7.06420397902636
HAVANA	transcript	ENSG00000256699.1	lincRNA	RP11-669N7.3	2	ENST00000542578.1	lincRNA	RP11-669N7.3-001	0.00448982917834777	0.00566350597031067	1.81994399334953	0.0693680622820456	0.112352193352466	-5.89695590009747	0.416885889005368	0.00827542259357957	6.25609563299417	1.77641597539528e-05	0.000583791937994523	-0.21317366057896
HAVANA	transcript	ENSG00000280051.1	TEC	RP11-206B11.1	2	ENST00000624010.1	TEC	RP11-206B11.1-001	0.00161404560643234	0.00711172639390417	2.52124297216722	0.0120053452135001	0.0225588865797736	-4.39049913135006	0.695278308909983	0.0106500796387462	3.59157575797368	0.00279355778313834	0.0207536303190264	-5.42570374109346
HAVANA	transcript	ENSG00000256085.1	lincRNA	RP11-337L12.1	2	ENST00000539362.1	lincRNA	RP11-337L12.1-001	0.973222405920023	0.286569434837158	6.10806747730769	2.03444105535036e-09	8.28598892892361e-09	10.4268821519916	1.75562924238168	0.0171786769374619	4.57788698742695	0.000391992525270492	0.00489431307945623	-3.42563171737491
HAVANA	transcript	ENSG00000256137.1	lincRNA	RP11-174M13.2	2	ENST00000544036.1	lincRNA	RP11-174M13.2-001	1.10241481683275	0.356149154593138	6.71124873887657	5.26803990420728e-11	2.52258042194645e-10	13.9943138595388	1.00706733991296	0.0171797316789777	4.65847870232229	0.000335145040990127	0.00437327099521846	-3.26442162606803
HAVANA	transcript	ENSG00000280196.1	TEC	RP11-572C21.2	2	ENST00000622967.1	TEC	RP11-572C21.2-001	0.751329544227254	0.218590326366827	5.62567828153739	3.08692260711358e-08	1.11331430608658e-07	7.78252394753431	1.12731531068232	0.0191211817954396	5.14864622989666	0.000131358319535639	0.00224322051403476	-2.29691277635534
HAVANA	transcript	ENSG00000251536.2	lincRNA	RP11-572C21.1	2	ENST00000502221.2	lincRNA	RP11-572C21.1-001	0.817633273917665	0.351572483764167	9.31450127738974	3.94515150734486e-19	4.34282808517685e-18	32.4031782046632	0.938825852949523	0.0167098904206039	6.41643032324792	1.34833544819643e-05	0.000489582844312033	0.0754090582205702
HAVANA	transcript	ENSG00000261650.1	lincRNA	RP11-474D1.4	2	ENST00000561864.1	lincRNA	RP11-474D1.4-001	0.0267024996430981	-0.00236123043170406	-0.383768756914917	0.701313731845982	0.791247643815921	-7.47277480901701	0.0319422508277297	-0.000950420549808608	-1.84455379237059	0.0855801852110895	0.255055231558684	-8.72605962678333
HAVANA	transcript	ENSG00000214039.8	lincRNA	RP11-474D1.3	2	ENST00000291374.11	lincRNA	RP11-474D1.3-002	0.0962379641835445	0.0437076541115042	6.30142204682028	6.49969789819304e-10	2.78713742790929e-09	11.5393954769659	0.0690634817384177	-0.00077299914772426	-1.41188460172188	0.179035568973626	0.40760980387614	-9.36147055466157
HAVANA	transcript	ENSG00000214039.8	lincRNA	RP11-474D1.3	2	ENST00000567788.1	lincRNA	RP11-474D1.3-001	0.0260461676315632	-0.00979295135990817	-2.45632182052831	0.0143772309558551	0.0266570501713711	-4.5499655587055	0.0582970854209344	0.000147285004849361	0.20283575838987	0.842075697742643	1	-10.3377971565785
HAVANA	transcript	ENSG00000256298.1	lincRNA	RP11-474D1.1	2	ENST00000536512.1	lincRNA	RP11-474D1.1-001	0.332074896443071	0.151206047763177	4.84569861987647	1.68816472828214e-06	5.08712804341731e-06	3.91642175647938	0.0204417874082773	0.000155746951682113	0.166197485897188	0.870291536044774	1	-10.3450055613975
HAVANA	transcript	ENSG00000256906.1	lincRNA	RP11-474D1.2	2	ENST00000535487.1	lincRNA	RP11-474D1.2-001	0.135575441902277	0.0697549446550945	7.57269943583647	1.79091566164366e-13	1.10179734025041e-12	19.5675633555396	0.0335867414409446	1.46791942485218e-05	0.0456360308940049	0.964221501079011	1	-10.3586396007296
HAVANA	transcript	ENSG00000279193.1	TEC	RP11-143E21.2	2	ENST00000624565.1	TEC	RP11-143E21.2-001	0.000166672804351542	-0.000173188991349709	-0.479198627514067	0.632007805176004	0.732088702196011	-7.43164401000453	0.0018186958083603	-9.69971097792158e-05	-0.974860571815728	0.345577298220511	0.605533225470673	-9.86780050315984
HAVANA	transcript	ENSG00000276122.1	lincRNA	RP11-143E21.3	2	ENST00000611525.1	lincRNA	RP11-143E21.3-001	0.000495099875947762	-0.000248979746773295	-0.477912636672379	0.632922215723844	0.732852982648954	-7.43225869591214	0.00167585111457316	-5.68231581289903e-05	-0.756045029835968	0.461701741235387	0.728301974756035	-10.0601424045731
HAVANA	transcript	ENSG00000250208.6	processed_transcript	FZD10-AS1	2	ENST00000505807.6	lincRNA	FZD10-AS1-001	0.110814055638432	0.0700589063530305	10.4544822251864	2.92546086532406e-23	5.01721391184327e-22	41.8063457074689	0.072996514229286	0.000198938555255484	0.791881021224735	0.441164086521918	0.707475435956309	-10.0316725943134
HAVANA	transcript	ENSG00000250208.6	processed_transcript	FZD10-AS1	2	ENST00000509760.1	lincRNA	FZD10-AS1-002	0.0504963801913127	0.0255285809214611	4.0229293920068	6.64109102425658e-05	0.000168530725328508	0.410694982915649	0.130205812780382	0.00247969651636086	2.50051524195055	0.0249111392507118	0.10530664253871	-7.58063252727639
HAVANA	transcript	ENSG00000250208.6	processed_transcript	FZD10-AS1	2	ENST00000542000.1	retained_intron	FZD10-AS1-004	0.0719114844305528	0.0442385066247958	3.34730114829579	0.00087779980368643	0.00194512332724063	-2.01047328470641	0.0930633160932532	-0.000168851738524206	-0.115817319605718	0.909382430650792	1	-10.3525875603453
HAVANA	transcript	ENSG00000250208.6	processed_transcript	FZD10-AS1	2	ENST00000537095.1	lincRNA	FZD10-AS1-003	0.0281219022894561	0.000928595396262129	0.110888927567045	0.9117491273855	0.952772502847924	-7.54020582165513	0.0410526265173226	0.00145645138196259	1.65501656158992	0.119348418757174	0.320158473313784	-9.01872930662512
HAVANA	transcript	ENSG00000280405.1	TEC	RP11-143E21.4	2	ENST00000624455.1	TEC	RP11-143E21.4-001	0.000385769491386927	-0.00049873101943663	-0.644433197742607	0.519591452156183	0.629991887606356	-7.3389404981644	0.00733621462931628	5.58949686043144e-05	0.163933202061806	0.872041739017136	1	-10.3454042815219
ENSEMBL	transcript	ENSG00000111432.4	protein_coding	FZD10	3	ENST00000229030.4	protein_coding	FZD10-201	0.0275123975015526	0.0102864178576442	3.33318673446687	0.000922530018785296	0.00203794239769403	-2.05654872659131	0.10036281689058	0.00107476697732404	1.97721088920652	0.067305216662295	0.215011987944706	-8.5095691533722
HAVANA	transcript	ENSG00000111432.4	protein_coding	FZD10	2	ENST00000539839.1	protein_coding	FZD10-001	0.0209591281743033	0.00299348163518568	1.1292250706156	0.259346862406459	0.357174458985523	-6.91005658659498	0.01137269933459	-0.000259947413362056	-0.500102791331612	0.624489609519925	0.87045663260003	-10.2272350303054
HAVANA	transcript	ENSG00000242963.1	processed_pseudogene	RP11-143E21.1	1	ENST00000466577.1	processed_pseudogene	RP11-143E21.1-001	0.000706621577205814	0.000471986856231558	0.399456472501089	0.689728245183609	0.781406399567323	-7.46663767727022	0	0	0	1	1	-10.3597524836655
HAVANA	transcript	ENSG00000259862.1	lincRNA	RP11-143E21.6	2	ENST00000563922.1	lincRNA	RP11-143E21.6-001	0.0987875693325209	0.031641675311248	3.22865892363255	0.0013258164367213	0.00287145236159491	-2.39196984163613	0.0373813627775067	7.05100506105544e-05	0.0962500005023751	0.924636684681547	1	-10.3548033638451
HAVANA	transcript	ENSG00000125207.7	protein_coding	PIWIL1	2	ENST00000245255.7	protein_coding	PIWIL1-001	0.036273976931561	0.00544423555371648	1.32819204175132	0.184723404322672	0.267395921257569	-6.6665080173503	0.0348862299423141	6.33007778063443e-05	0.229163804584734	0.821935190436077	1	-10.3317385925934
HAVANA	transcript	ENSG00000125207.7	protein_coding	PIWIL1	2	ENST00000546060.5	protein_coding	PIWIL1-002	0.000337918305584924	0.000553598304525895	0.919160577991664	0.358456829607322	0.467959290595834	-7.12458815104446	0	0	0	1	1	-10.3597524836655
HAVANA	transcript	ENSG00000125207.7	protein_coding	PIWIL1	2	ENST00000539400.5	protein_coding	PIWIL1-003	0.00502265708619961	0.00310873453828481	1.09670717048857	0.273299764894888	0.373387901242311	-6.94613147623396	0	0	0	1	1	-10.3597524836655
HAVANA	transcript	ENSG00000125207.7	protein_coding	PIWIL1	2	ENST00000539995.5	protein_coding	PIWIL1-004	0.00231326232400051	-0.00028603037462432	-0.158573204818092	0.874069461616066	0.925379457929229	-7.53378619373728	0	0	0	1	1	-10.3597524836655
HAVANA	transcript	ENSG00000125207.7	protein_coding	PIWIL1	1	ENST00000535956.5	protein_coding	PIWIL1-005	0.00374819969584504	-0.00470436156677605	-1.90543662864255	0.0572992897618269	0.0945059897249708	-5.73893091675347	0.0104041350157477	7.92696001199825e-05	0.165228602115925	0.871040359923289	1	-10.3451768401183
HAVANA	transcript	ENSG00000125207.7	protein_coding	PIWIL1	2	ENST00000542723.1	protein_coding	PIWIL1-006	0.00531424140143366	-0.00404128757081358	-1.85569036013576	0.0640886349169688	0.104608662095087	-5.83175225249747	0.00713008229165805	5.43244365078709e-05	0.163784057664765	0.872157046246708	1	-10.3454303532325
HAVANA	transcript	ENSG00000125207.7	protein_coding	PIWIL1	2	ENST00000540672.2	retained_intron	PIWIL1-007	0.00177682593063975	0.00195163273561517	1.68851708983322	0.0919384000406948	0.144699191000817	-6.12591936732621	0.00380989315509077	-8.70832721163606e-05	-0.475591538886897	0.641434711013801	0.87862707632858	-10.2398093796254
HAVANA	transcript	ENSG00000125207.7	protein_coding	PIWIL1	2	ENST00000541480.1	processed_transcript	PIWIL1-008	0.0263106002392937	-0.00456609269424485	-0.630623982950191	0.528575865101714	0.638521178535552	-7.34773065072717	0.0459686632078291	0.00144106007656309	1.20753590057889	0.246510691615577	0.495868795653891	-9.61718162847525
HAVANA	transcript	ENSG00000279343.1	TEC	RP11-200K12.3	2	ENST00000624997.1	TEC	RP11-200K12.3-001	0.00040343284840647	6.31917223622432e-05	0.0794583420990195	0.936700002268366	0.970754377300746	-7.54319494799376	0.0207440278019362	-0.000186046496470219	-0.423403289566917	0.678200051479121	0.90820338065451	-10.2645368078028
HAVANA	transcript	ENSG00000279478.1	TEC	RP11-200K12.2	2	ENST00000623293.1	TEC	RP11-200K12.2-001	0.00373774802467918	0.000888788424208645	0.423406632799083	0.672181510074357	0.766407166390886	-7.45679436885521	0.0105924883542016	-0.000358181257394208	-1.02670090321719	0.321347036038661	0.578834421496252	-9.81592751089075
HAVANA	transcript	ENSG00000060709.14	protein_coding	RIMBP2	2	ENST00000261655.8	protein_coding	RIMBP2-001	1.54754039108001	0.486581505605099	9.88884254184122	3.58274869637781e-21	4.90786602802695e-20	37.0497030616225	3.19558371181261	0.0183878954396209	7.70740285763273	1.66213128106278e-06	0.000132671980735234	2.2746033402768
HAVANA	transcript	ENSG00000060709.14	protein_coding	RIMBP2	2	ENST00000540658.1	nonsense_mediated_decay	RIMBP2-004	1.10840814835899	0.494003955407976	9.70798299127803	1.60673733745212e-20	2.05097322174553e-19	35.5660169282812	2.04075951273318	0.00967620906271216	2.92353686538049	0.0107635127787045	0.0566898925710691	-6.76740644564931
HAVANA	transcript	ENSG00000060709.14	protein_coding	RIMBP2	2	ENST00000536632.1	protein_coding	RIMBP2-005	0.666171420794301	0.120389976542019	2.59407998220153	0.00976395825239505	0.0186287143665888	-4.20676461073765	1.18233280664824	0.00761191485632742	2.5965074444841	0.0206336690490338	0.0919082187991272	-7.3999354476955
HAVANA	transcript	ENSG00000060709.14	protein_coding	RIMBP2	1	ENST00000535703.5	protein_coding	RIMBP2-002	0.50800587570758	0.295638559959231	9.11514943508597	1.92927703787117e-18	1.96989500549229e-17	30.8358113385296	1.23625549686296	0.0179398995653871	9.59026473104062	1.1357889826751e-07	3.34066533209587e-05	5.10919062885047
HAVANA	transcript	ENSG00000060709.14	protein_coding	RIMBP2	2	ENST00000544568.2	retained_intron	RIMBP2-003	0.856896651562691	0.313349429587191	7.11147180300364	4.01441703405092e-12	2.14984338849785e-11	16.5155099110493	1.26626592855352	0.0139830574002772	5.7049230792891	4.70920997711581e-05	0.00111037561753198	-1.23100966426617
HAVANA	transcript	ENSG00000256064.1	lincRNA	RP11-117L5.4	2	ENST00000539532.1	lincRNA	RP11-117L5.4-001	0.985265787728336	0.32092080626813	5.93152987587693	5.6221492075873e-09	2.18854159689284e-08	9.43721861110413	1.39699138072119	0.0145042709860743	4.6203039108325	0.000360932477196925	0.00461094245788942	-3.34071735553314
HAVANA	transcript	ENSG00000279905.1	TEC	RP11-117L5.1	2	ENST00000624734.1	TEC	RP11-117L5.1-001	0.107016531496853	0.046664737392339	7.91177138613432	1.65645041094957e-14	1.12896331214389e-13	21.9079741399723	0.906945442487886	0.0170252649548564	11.7065340642452	8.57004984098265e-09	1.20386067652409e-05	7.84970044865703
HAVANA	transcript	ENSG00000279146.1	TEC	RP11-117L5.3	2	ENST00000623766.1	TEC	RP11-117L5.3-001	0.759569455292861	0.305490859025547	7.75350721568575	5.08166091539214e-14	3.29982911936068e-13	20.8055692857652	1.27809186949365	0.0150566869842377	5.35516356801211	8.93265823405009e-05	0.00172098226577122	-1.89690454686083
HAVANA	transcript	ENSG00000256725.1	lincRNA	RP11-662M24.2	2	ENST00000544034.1	lincRNA	RP11-662M24.2-001	2.81954720062261	0.0475260415125201	0.676886747379608	0.498792282671196	0.610204509026259	-7.31753420239695	3.47906781670987	0.0129277545031179	2.01373163942528	0.0629370789058525	0.204818162189918	-8.44843130224268
HAVANA	transcript	ENSG00000256725.1	lincRNA	RP11-662M24.2	2	ENST00000541840.1	lincRNA	RP11-662M24.2-002	1.64329296033163	0.302577578289631	3.80281027096458	0.000160830200510807	0.000390724021469019	-0.424199550181353	2.99112942041142	0.0165879095565408	3.61219784482808	0.00267956632429892	0.0201119001074672	-5.38375890786617
HAVANA	transcript	ENSG00000256343.7	lincRNA	RP11-662M24.1	2	ENST00000443685.4	lincRNA	RP11-662M24.1-001	0.0555727120119287	0.0345967568269028	6.82642266913849	2.54180573892337e-11	1.25498224436392e-10	14.7074867159838	0.440884140701362	0.00854195391843529	5.31720373055386	9.58480174672509e-05	0.0018045038197462	-1.9700619445472
HAVANA	transcript	ENSG00000256343.7	lincRNA	RP11-662M24.1	2	ENST00000591364.5	lincRNA	RP11-662M24.1-003	1.96509396449157e-05	-8.64282266141519e-05	-0.406438084624553	0.68459544480624	0.777061495854829	-7.46382742584948	0.0229437931821708	-1.75862992344433e-05	-0.0311547026225649	0.975569977532688	1	-10.3592338059533
HAVANA	transcript	ENSG00000256343.7	lincRNA	RP11-662M24.1	2	ENST00000628936.1	lincRNA	RP11-662M24.1-004	0.00044436439450634	-0.000646892749496087	-0.993450840171766	0.320973030666693	0.427118955413249	-7.05372649888741	0.229283112535592	0.00820840516557886	5.04975357965274	0.000158306583066099	0.00256621790430256	-2.49014768524184
HAVANA	transcript	ENSG00000256343.7	lincRNA	RP11-662M24.1	2	ENST00000585405.1	lincRNA	RP11-662M24.1-002	0.00294544822059037	-0.000664363753765599	-0.387879421412717	0.69827110288993	0.788714861018745	-7.47119044699096	0.418029511907635	0.0115563975386572	7.59410417999727	1.97989477908354e-06	0.000146931080700269	2.09033385091979
HAVANA	transcript	ENSG00000279650.1	TEC	RP11-989F5.4	2	ENST00000624414.1	TEC	RP11-989F5.4-001	0.117652315780414	0.0232380527550428	1.8599461995783	0.063482857881251	0.103706054458096	-5.82390600179559	0.185379050571747	0.00541280492435241	7.27878951323598	3.24985384994094e-06	0.000198599731456335	1.56878101422317
HAVANA	transcript	ENSG00000111450.13	protein_coding	STX2	2	ENST00000261653.10	protein_coding	STX2-001	1.09145867020593	0.426654389795117	11.0958267049597	1.02900580714515e-25	2.29595459727374e-24	47.4014219413717	1.93044960453999	0.00754618094934923	3.31400237594649	0.00489747939407925	0.0315807412732685	-5.98826659935671
HAVANA	transcript	ENSG00000111450.13	protein_coding	STX2	2	ENST00000392373.6	protein_coding	STX2-002	0.589802278741344	0.244459370201103	8.47500387821781	2.67867836273383e-16	2.19357270392992e-15	25.9693427651833	1.01757374280151	0.0163060571073139	5.85059079703408	3.62477448288907e-05	0.000932838460246883	-0.958178624130122
HAVANA	transcript	ENSG00000111450.13	protein_coding	STX2	2	ENST00000540889.1	retained_intron	STX2-005	1.14131414482181	0.334133972325164	5.91185514364012	6.28704177335499e-09	2.43550489776803e-08	9.32847956910373	1.32941701967187	0.0131110056802554	3.04670028451645	0.00840265656126157	0.0471452129211134	-6.52383227903092
HAVANA	transcript	ENSG00000111450.13	protein_coding	STX2	2	ENST00000344271.5	nonsense_mediated_decay	STX2-003	0.737912666024079	0.300324758790115	6.51118788529741	1.82485041527557e-10	8.26253234703012e-10	12.7796423445972	0.30730337906886	0.00990156681739939	3.11061209494783	0.00738689979254087	0.0427904756995412	-6.39654818351164
HAVANA	transcript	ENSG00000256250.1	lincRNA	RP11-989F5.1	2	ENST00000546264.1	lincRNA	RP11-989F5.1-001	0.00252561207814799	-0.000989168349044321	-0.574329143816444	0.566004567957122	0.673002992127217	-7.38159742653385	0.944858933326499	0.0134575263419272	4.57767872444945	0.000392151628791967	0.0048959884108705	-3.42604899476657
HAVANA	transcript	ENSG00000256299.1	lincRNA	RP11-989F5.3	2	ENST00000542821.1	lincRNA	RP11-989F5.3-001	1.26851462274076	0.247182069628838	3.65219137174827	0.000287563818939728	0.000677368413373652	-0.969938405076937	1.23424631286678	0.0173359164640542	5.53687742616035	6.39202866184293e-05	0.00136913894479893	-1.54907625874706
ENSEMBL	transcript	ENSG00000222438.1	snRNA	RNU6-1077P	3	ENST00000410506.1	snRNA	RNU6-1077P-201	0.171469556539555	0.0471272478575411	0.905516913371271	0.365629740009709	0.475660501949167	-7.13700589530123	0	0	0	1	1	-10.3597524836655
HAVANA	transcript	ENSG00000132341.11	protein_coding	RAN	2	ENST00000543796.5	protein_coding	RAN-001	3.82988325393092	-0.0426519644136711	-0.723354476385502	0.469801941547128	0.582017064362874	-7.28505701196869	4.74519306094498	-0.00803227753833123	-2.54402874146974	0.0228761962725763	0.0992300740928742	-7.49904507357348
HAVANA	transcript	ENSG00000132341.11	protein_coding	RAN	2	ENST00000448750.7	protein_coding	RAN-004	1.28232669672675	1.16303421388776	15.5532651126399	9.63732886262766e-45	2.34880596416483e-42	90.8948361235527	2.49782839273838	0.0192245531182403	4.40710035128426	0.000547599540262356	0.00624965080957516	-3.76891294014347
HAVANA	transcript	ENSG00000132341.11	protein_coding	RAN	2	ENST00000536606.5	nonsense_mediated_decay	RAN-009	0.0496507840234441	0.00813822153903379	0.39868984905096	0.690292736580192	0.781870060475925	-7.46694329502487	0.151921475547151	0.00304109052253088	1.22031765223814	0.241775831413285	0.493554373740185	-9.60212480547568
HAVANA	transcript	ENSG00000132341.11	protein_coding	RAN	2	ENST00000537745.5	retained_intron	RAN-007	0.248524965039743	0.0268275133232657	1.48932554512972	0.13703504172791	0.206220915544516	-6.4405815470714	0.357517854517093	0.00460800976326031	1.93964653505162	0.0720840503757428	0.225834463369167	-8.57177874693191
HAVANA	transcript	ENSG00000132341.11	protein_coding	RAN	2	ENST00000541630.5	protein_coding	RAN-008	0.405152921106189	0.330735483522876	4.23633398381111	2.70747361164413e-05	7.16742101331107e-05	1.26206185022333	1.17694211007136	0.0222104438286155	2.04233832372056	0.059698020534991	0.197164661855687	-8.40010230653032
HAVANA	transcript	ENSG00000132341.11	protein_coding	RAN	2	ENST00000477395.5	retained_intron	RAN-002	0.705988644619812	-4.72865592117578e-05	-0.0013256071601462	0.998942849966246	1	-7.54634856271722	0.988669200075479	0.00286487062684384	0.769409395320111	0.453974280827614	0.720314366072299	-10.0496671196772
HAVANA	transcript	ENSG00000132341.11	protein_coding	RAN	2	ENST00000392369.6	protein_coding	RAN-003	0.201178409081419	0.0164383482142896	0.733660595097047	0.4635010639214	0.575867911603944	-7.27756241419773	0.292601706757903	-0.00554297229539549	-4.67532685379053	0.000324374661315852	0.00427332236064404	-3.23078818099967
HAVANA	transcript	ENSG00000132341.11	protein_coding	RAN	2	ENST00000535090.5	protein_coding	RAN-010	1.58796289736241	0.675591321126843	3.63164389745051	0.000310813708763605	0.000729118132794816	-1.04276969779643	5.0218146526532	0.0109559239987984	2.78337543393548	0.0142463124104575	0.069868605314961	-7.0413444464453
HAVANA	transcript	ENSG00000132341.11	protein_coding	RAN	2	ENST00000541679.7	protein_coding	RAN-012	0.799732081963172	-0.386466340468272	-2.58189208591788	0.0101107597681696	0.0192401110864167	-4.23786405422822	1.78075058027603	-0.0476994215209875	-4.8984991618664	0.00021109368942395	0.00315143712118616	-2.78769174946434
HAVANA	transcript	ENSG00000132341.11	protein_coding	RAN	2	ENST00000464211.6	retained_intron	RAN-011	0.0465057610318823	0.0624992310368449	2.4098454570513	0.016321119585136	0.0299889447012407	-4.66163201338352	0.407385215236509	0.00677934304378262	1.02436563960821	0.322411539922784	0.580017749117177	-9.81831442875773
HAVANA	transcript	ENSG00000132341.11	protein_coding	RAN	2	ENST00000392367.4	protein_coding	RAN-005	1.94372353070284	1.26027171080608	11.6374929602564	7.4751903311599e-28	2.11373461677327e-26	52.2820200927042	1.64460308236686	0.0237529657953837	2.07502938430195	0.0561839520538712	0.188751251429032	-8.34441259687593
HAVANA	transcript	ENSG00000132341.11	protein_coding	RAN	2	ENST00000539498.1	retained_intron	RAN-006	0.442198012209561	0.0368470420783794	1.67740888741941	0.0940903929961335	0.147729881142443	-6.14449443349991	0.565164673844812	0.00344709471178283	1.66419958509686	0.117477359549656	0.316750952449156	-9.0050357800074
ENSEMBL	transcript	ENSG00000206850.1	misc_RNA	Y_RNA	3	ENST00000384123.1	misc_RNA	Y_RNA.441-201	0.00328919277172502	0.00331568421492335	0.346298793171332	0.729264522458344	0.814078776927273	-7.48643896236408	0.109649142722918	0.00751879835814297	1.62816767373977	0.124967564790045	0.326762104409075	-9.05846759256669
HAVANA	transcript	ENSG00000111452.12	protein_coding	ADGRD1	2	ENST00000541143.5	retained_intron	ADGRD1-002	0.300941757267185	0.140633719980399	9.222239589396	8.24828630264726e-19	8.77247896437153e-18	31.6748060600461	0.211238041750124	0.00164159805194739	2.54770265104629	0.0227118729100734	0.0987357785754217	-7.49213155790717
HAVANA	transcript	ENSG00000111452.12	protein_coding	ADGRD1	2	ENST00000261654.9	protein_coding	ADGRD1-001	0.062952509614716	0.0910561365127733	7.61982514006145	1.29249966058165e-13	8.06633779150269e-13	19.8880154340346	0.344353791266654	0.00325340661395917	2.79539412643898	0.0139089537493626	0.0686321792669504	-7.01800732863822
HAVANA	transcript	ENSG00000111452.12	protein_coding	ADGRD1	2	ENST00000543826.5	processed_transcript	ADGRD1-009	0.00822033552427775	0.0275043752227738	4.82876373833461	1.8312085368682e-06	5.49768370596989e-06	3.83824920177415	0.086111813508685	0.000967575805056973	0.415624005006211	0.683756710899942	0.912700887966152	-10.2679831045316
HAVANA	transcript	ENSG00000111452.12	protein_coding	ADGRD1	1	ENST00000542091.5	protein_coding	ADGRD1-010	0.0281769002610135	0.0274659302904773	3.11648172210822	0.00193598186759369	0.00409921320743278	-2.74052968748508	0.029279925001158	-0.00064011842785007	-1.15659822788699	0.266094756700567	0.515412970505108	-9.67588906511991
HAVANA	transcript	ENSG00000111452.12	protein_coding	ADGRD1	1	ENST00000535015.5	protein_coding	ADGRD1-004	0.0250913099141775	0.0266375911730245	5.24227902755622	2.34826793660817e-07	7.74013888167922e-07	5.81770098650986	0.0358294035974158	0.00103260813350511	1.21010537882902	0.245553127489606	0.495256620969394	-9.614165193302
HAVANA	transcript	ENSG00000111452.12	protein_coding	ADGRD1	2	ENST00000541937.2	processed_transcript	ADGRD1-011	0.047290665862058	0.0469180283692263	3.88999627922983	0.000113864960642311	0.000281482012240343	-0.0987929035931616	0.0831909385493783	0.00133450341533692	0.844562652887279	0.41204248504182	0.677480499430012	-9.98763256846659
HAVANA	transcript	ENSG00000111452.12	protein_coding	ADGRD1	2	ENST00000537600.2	processed_transcript	ADGRD1-012	0.0527120547495594	0.0617081167555786	4.76684690588649	2.46037094050391e-06	7.28733070188939e-06	3.55455950673542	0.0707540023904163	0.00282127219369309	1.80927185908875	0.0911361970880378	0.266320732551545	-8.78208399813409
HAVANA	transcript	ENSG00000111452.12	protein_coding	ADGRD1	2	ENST00000544673.5	processed_transcript	ADGRD1-015	0.0769325917969762	0.0957790447434447	5.9535963130039	4.95792970968783e-09	1.94093793609494e-08	9.55954902128586	0.0343963226398228	-0.000422581392971289	-0.359588691596762	0.724326071136459	0.945560881476264	-10.2909582446839
HAVANA	transcript	ENSG00000111452.12	protein_coding	ADGRD1	2	ENST00000545900.5	processed_transcript	ADGRD1-014	0.034744029845938	0.0114040245670014	1.02273639340723	0.306929340515446	0.411452378884187	-7.02428573284461	0.0618008139932155	0.00206069193401582	1.07655597059639	0.299225232699926	0.553619782604812	-9.76385601993176
HAVANA	transcript	ENSG00000111452.12	protein_coding	ADGRD1	1	ENST00000376682.8	processed_transcript	ADGRD1-005	0.0242534991811416	0.0231186705642692	5.42945955481879	8.85052456815932e-08	3.04501076278562e-07	6.76157754138189	0.0426932668532255	-0.000260847482976788	-0.597911128597409	0.559101831350428	0.819330873102832	-10.1710182826098
HAVANA	transcript	ENSG00000111452.12	protein_coding	ADGRD1	2	ENST00000446583.6	nonsense_mediated_decay	ADGRD1-008	0.0204795802339636	0.0246370218728156	6.66706501483566	6.94919345314744e-11	3.2835081145653e-10	13.7234053951109	0.0437361668137017	0.000324405363763912	0.992802953344738	0.33704873158865	0.596280327600811	-9.85011196252786
HAVANA	transcript	ENSG00000111452.12	protein_coding	ADGRD1	2	ENST00000335486.10	protein_coding	ADGRD1-006	0.0461582961372992	0.0377372640993803	5.83307896684799	9.8059197505784e-09	3.71978847513541e-08	8.89624438021706	0.165444969677471	0.00382610423330087	2.92912893386038	0.0106434233412518	0.0562081026509886	-6.75640108248718
HAVANA	transcript	ENSG00000111452.12	protein_coding	ADGRD1	2	ENST00000543617.2	protein_coding	ADGRD1-007	0.00777608698142514	-0.00108926537854437	-0.311389109675926	0.755635217040297	0.835512449565805	-7.4979079261391	0.00584584871393099	0.000400858197526696	1.58185846355673	0.13519531743925	0.33792464393856	-9.12594529782721
HAVANA	transcript	ENSG00000111452.12	protein_coding	ADGRD1	2	ENST00000536988.1	processed_transcript	ADGRD1-016	0.0433698805420067	0.0425363757476999	4.26066517758771	2.43815530125643e-05	6.48785390626386e-05	1.36173265695467	0.0703290704991235	-0.00046561107827163	-0.362336452194947	0.722315362550296	0.944038882262488	-10.2899075907408
HAVANA	transcript	ENSG00000111452.12	protein_coding	ADGRD1	2	ENST00000537489.5	retained_intron	ADGRD1-013	0.0656633655859852	0.0806948243682975	6.88802618824054	1.7143740972909e-11	8.61784684281769e-11	15.0930698811452	0.168855583278042	-0.000677356841966674	-0.352674530944082	0.7293948811675	0.949590565567486	-10.2935672258276
HAVANA	transcript	ENSG00000111452.12	protein_coding	ADGRD1	2	ENST00000540207.1	processed_transcript	ADGRD1-003	0.0155376831550327	0.0162771565122897	2.83680652402062	0.00474251633756343	0.00950768407734127	-3.55779510225897	0.0217598260430574	-0.00049736745241274	-0.502549908315591	0.622809652141486	0.87045663260003	-10.2259461163162
HAVANA	transcript	ENSG00000279940.1	TEC	RP11-243M5.5	2	ENST00000624597.1	TEC	RP11-243M5.5-001	0.00203476558995759	0.000587840715624462	0.639922862092934	0.522517206576224	0.632808891593889	-7.34183242235123	0.0844131985120372	0.00259839131775615	4.02195474018361	0.0011754949978755	0.0109307854509984	-4.54938081951664
HAVANA	transcript	ENSG00000279976.1	TEC	RP11-243M5.4	2	ENST00000622982.1	TEC	RP11-243M5.4-001	0.0377600434239139	0.0732475746452605	8.30850769642375	9.26436739031416e-16	7.17389546443761e-15	24.7467121637208	0.150445948207898	0.00235235951455351	1.87261487250681	0.0813793052465669	0.246184460830448	-8.68102275860124
HAVANA	transcript	ENSG00000280200.1	TEC	RP11-243M5.2	2	ENST00000624129.1	TEC	RP11-243M5.2-001	0.0865276291159567	0.056196330409497	6.64706202902926	7.8737654547236e-11	3.70087511878782e-10	13.6012505324767	0.0732945804082546	0.00139954169565781	2.10416908067252	0.0532130284699643	0.181624952419211	-8.29436903002555
HAVANA	transcript	ENSG00000256204.1	lincRNA	RP11-243M5.1	2	ENST00000537998.1	lincRNA	RP11-243M5.1-001	0.00244720068305476	0.00264123944773023	1.34320731547444	0.179817002908209	0.261204105695312	-6.64653852337686	0.0427567062023128	-0.000218825245531281	-0.213994023635852	0.833524959548494	1	-10.3353190310736
HAVANA	transcript	ENSG00000279581.1	TEC	RP11-243M5.3	2	ENST00000625114.1	TEC	RP11-243M5.3-001	0.0103887172861053	-0.00238085478868671	-0.731954196177125	0.464541035893953	0.576896649443269	-7.27881061392185	0.147657151322005	0.00208065104604074	1.65651641319511	0.119041068449317	0.319600221466602	-9.01649629009491
HAVANA	transcript	ENSG00000280002.1	TEC	RP11-76C10.6	2	ENST00000623737.1	TEC	RP11-76C10.6-001	0.000510602616658986	0.000285924625604447	0.454006349412914	0.650022167919015	0.74741895704563	-7.44338506666447	0.146211152655202	0.00050132311689677	0.580608966520698	0.570398035529168	0.829701355858587	-10.1816608414745
HAVANA	transcript	ENSG00000256151.1	lincRNA	RP11-76C10.5	2	ENST00000542980.1	lincRNA	RP11-76C10.5-001	0.000351592353178044	8.15902305532094e-05	0.153743620314969	0.877874206384848	0.928102027123988	-7.53453978716051	0.0817454170886758	0.00181371425098174	1.52383920750753	0.149010071034477	0.36035455728706	-9.20853211037507
HAVANA	transcript	ENSG00000256151.1	lincRNA	RP11-76C10.5	2	ENST00000536673.1	lincRNA	RP11-76C10.5-002	0.000473243336704252	-9.07890419277829e-05	-0.166653680727951	0.867710235545204	0.920651517484033	-7.53247322761699	0.0445024839471399	0.000619136640632978	0.72966635647095	0.47719065159934	0.743493275954936	-10.0803196833861
HAVANA	transcript	ENSG00000279128.1	TEC	RP11-76C10.4	2	ENST00000624013.1	TEC	RP11-76C10.4-001	0.0391306091396606	0.0236668343224099	3.46591263007901	0.000574147672755679	0.00130336889441924	-1.61593302408215	0.226749639075019	0.00303456609010881	4.70761846552076	0.000304716918160435	0.00408949798248272	-3.16639387078665
HAVANA	transcript	ENSG00000279993.1	TEC	RP11-76C10.3	2	ENST00000623434.1	TEC	RP11-76C10.3-001	0.190758516169832	0.0719435165367378	6.73579258204536	4.51396964512837e-11	2.17561441997627e-10	14.1454465712983	0.224716651833121	0.00283487356541763	3.97950240001527	0.00127968350706068	0.0116432824807775	-4.63576603771857
HAVANA	transcript	ENSG00000256810.1	lincRNA	RP11-76C10.2	2	ENST00000535370.1	lincRNA	RP11-76C10.2-001	0.122892490051065	0.00407647171320809	0.222727495109113	0.823838974492984	0.887989491699934	-7.52156499249261	0.326427668614415	0.000819093587249202	0.364291719294383	0.720885860941936	0.94295142131721	-10.2891551772963
HAVANA	transcript	ENSG00000204603.6	lincRNA	LINC01257	2	ENST00000376678.6	lincRNA	LINC01257-001	0.132248167399136	-0.0348187930674627	-2.08374995129123	0.0376924844756873	0.0645629889289633	-5.38635925122458	0.434687424432217	0.00559055844789376	3.74946021926859	0.00203139001706292	0.0163723050987488	-5.10430900204659
HAVANA	transcript	ENSG00000204603.6	lincRNA	LINC01257	2	ENST00000536191.1	lincRNA	LINC01257-002	0.138011183325665	-0.0748720631905235	-3.48244609071959	0.000540631036291378	0.0012312528057482	-1.55989742219089	0.269484360428902	-0.00437706004605586	-2.19059604620741	0.0452338710580825	0.16161312385929	-8.14379717512655
HAVANA	transcript	ENSG00000280217.1	TEC	RP11-638F5.2	2	ENST00000623628.1	TEC	RP11-638F5.2-001	0.222454739759603	0.104904229619503	8.52395076845211	1.85364104864632e-16	1.54297021193265e-15	26.3322256580323	0.0954463440881474	0.00157441780460094	2.10596782451649	0.053034471552175	0.181185511076103	-8.29126768109991
HAVANA	transcript	ENSG00000226356.2	unprocessed_pseudogene	RPS6P20	1	ENST00000464655.1	unprocessed_pseudogene	RPS6P20-001	0.125415187409298	0.0605687507397031	5.67994836772533	2.29424783061971e-08	8.38438486663331e-08	8.07053372649656	0.343387634777252	0.00497206966216371	3.17627396840267	0.00646986851154111	0.0388698666749278	-6.26523146350165
HAVANA	transcript	ENSG00000279746.1	TEC	RP11-495K9.2	2	ENST00000623821.1	TEC	RP11-495K9.2-001	0.0218423216471311	0.00377984144457996	1.50799968980159	0.132189085656785	0.199745843140365	-6.4127416881669	0.0380665924563022	0.000889907761543338	2.11105948145882	0.0525320287629406	0.179966631777721	-8.28248113399651
HAVANA	transcript	ENSG00000248703.2	lincRNA	RP11-495K9.3	2	ENST00000508505.2	lincRNA	RP11-495K9.3-001	0.00546830462661789	0.000683295420497989	0.305114559828941	0.760406456391924	0.839347074845427	-7.49984028770123	0.037130816042655	0.00136506378951637	2.15385034491658	0.048480058440826	0.169910715980642	-8.20819814051411
ENSEMBL	transcript	ENSG00000212251.1	rRNA	RNA5SP376	3	ENST00000390949.1	rRNA	RNA5SP376-201	0.0129246804394482	0.0120935324993997	1.09029505497614	0.276110766409962	0.376611542651896	-6.95312118127805	0.230936401898093	0.00531107894094659	0.700162519338633	0.494882141285316	0.759683494598604	-10.102097320822
HAVANA	transcript	ENSG00000230294.4	lincRNA	RP13-507P19.2	2	ENST00000428272.4	lincRNA	RP13-507P19.2-001	0.0033917279870379	3.40348142513134e-05	0.0311042618673444	0.975198859679859	0.997558328418216	-7.54586605625407	0.0160754676679135	-0.000129313482984499	-0.536233015171132	0.599909577448896	0.856431959119958	-10.2075889249977
HAVANA	transcript	ENSG00000256484.1	lincRNA	RP13-507P19.1	2	ENST00000539209.1	lincRNA	RP13-507P19.1-001	0.000456787747458909	0.000189809566380044	0.28581649486474	0.775137590029085	0.851007281878628	-7.50553704094396	0.0526936179576096	0.000725137714532043	0.752657096222045	0.4636735338649	0.73021409445237	-10.0627709958398
HAVANA	transcript	ENSG00000280319.1	TEC	RP11-897M7.3	2	ENST00000623945.1	TEC	RP11-897M7.3-001	2.88240498765236	0.555562819983772	7.84463188091276	2.67056751432482e-14	1.78398808500073e-13	21.4381864798216	1.66198081349622	0.0073698188020634	2.05354182512549	0.0584716252750197	0.194234364179831	-8.38107167999384
HAVANA	transcript	ENSG00000275232.1	lincRNA	RP11-897M7.4	2	ENST00000618927.1	lincRNA	RP11-897M7.4-001	0.414633704563811	-0.0869417609255903	-1.89104080223005	0.0591993689083277	0.0973545887786864	-5.76604089650918	0.513090974715094	0.00377269628788519	1.30576278955139	0.211924907261215	0.455435423665943	-9.49819857686918
HAVANA	transcript	ENSG00000256209.1	lincRNA	RP11-897M7.1	2	ENST00000535133.1	lincRNA	RP11-897M7.1-003	0.0720103528170658	-0.0317644911355872	-2.3701520687781	0.0181610126134286	0.0330855258493391	-4.75535135940868	0.210672368051686	0.00302670451688033	1.31627083075157	0.208465735795674	0.450570959314202	-9.48503178345913
HAVANA	transcript	ENSG00000279388.1	TEC	RP11-897M7.2	2	ENST00000624926.1	TEC	RP11-897M7.2-001	0.021455736062216	-0.00220462320363362	-0.500749453028807	0.616768829971137	0.718698972712158	-7.42109746627803	0.09049682143257	0.00158268248852607	2.67580295738171	0.0176418998941694	0.0818405840455979	-7.24879760126481
HAVANA	transcript	ENSG00000255704.1	processed_pseudogene	RP11-292I17.1	2	ENST00000541343.1	processed_pseudogene	RP11-292I17.1-001	0.0250009427024657	0.0277074475837385	2.65261969951329	0.0082420600593084	0.0159133277695585	-4.05540535299518	0.115520767636598	0.00453204882192242	2.2085669915411	0.0437210129687157	0.157742124252618	-8.11210102557077
HAVANA	transcript	ENSG00000279455.1	TEC	RP11-495K9.10	2	ENST00000624871.1	TEC	RP11-495K9.10-001	0.197999206761726	0.180557721063102	6.18081686820712	1.32881184632934e-09	5.51788655708034e-09	10.841979462686	0.349457986395549	-0.000827719663276412	-0.364621384848344	0.720644947541161	0.942772816123943	-10.2890279257825
HAVANA	transcript	ENSG00000256258.1	lincRNA	RP11-495K9.9	2	ENST00000542797.1	lincRNA	RP11-495K9.9-001	0.102298461901382	0.0450669262385132	2.47735377394807	0.0135669942785281	0.0252642312119435	-4.49874891367276	0.13345028620477	0.000809151891379279	0.566435407814767	0.579740526344036	0.838300106838203	-10.1901566149283
HAVANA	transcript	ENSG00000279153.1	TEC	RP11-495K9.8	2	ENST00000623233.1	TEC	RP11-495K9.8-001	0.0428713784450213	0.0151252386802019	1.72080504379518	0.085907702644965	0.136231471432033	-6.0712396272348	0.11687992585624	0.00170498755418675	0.965731358336785	0.349974631294149	0.610378895217665	-9.8766919388075
HAVANA	transcript	ENSG00000256424.1	lincRNA	RP11-495K9.7	2	ENST00000537280.1	lincRNA	RP11-495K9.7-001	0.0661721107790561	0.0436598519818234	3.64730128833815	0.000292943999556718	0.000689297750286554	-0.987306805815172	0.241404514821437	0.00683812822512659	2.67549836944192	0.0176525469096389	0.0818822406629587	-7.24938117158898
HAVANA	transcript	ENSG00000249926.2	lincRNA	RP11-495K9.6	2	ENST00000508145.2	lincRNA	RP11-495K9.6-001	0.0427203580963077	0.0292815730992193	5.58154560690492	3.92267490240316e-08	1.39992807891698e-07	7.55010783244408	0.0687682767365608	0.00160546847461333	2.39348878620636	0.030677218378029	0.122162853975213	-7.7788520195555
HAVANA	transcript	ENSG00000243499.1	processed_pseudogene	RPS6P21	1	ENST00000497352.1	processed_pseudogene	RPS6P21-001	0.0309627370026707	0.0236467789634816	3.66319260216157	0.000275797537908072	0.000651042068251128	-0.930784076995505	0.0176773134531856	0.00121215863678987	2.52655897374214	0.0236732877255392	0.101542312689248	-7.53186677554692
HAVANA	transcript	ENSG00000061936.9	protein_coding	SFSWAP	2	ENST00000540469.5	retained_intron	SFSWAP-007	0.802869492421121	-0.0621574520930389	-1.44000618845284	0.150494345580129	0.223770352065957	-6.51245453679795	1.33514109677088	0.000471362851538764	0.1380664174381	0.892082653409806	1	-10.3495722834607
HAVANA	transcript	ENSG00000061936.9	protein_coding	SFSWAP	2	ENST00000261674.8	protein_coding	SFSWAP-001	1.10761197421671	0.322184509340399	5.71535624563205	1.88799566785505e-08	6.96176474015185e-08	8.25975062609126	2.14001021711664	0.020334122849572	5.10243283643512	0.000143305210011009	0.00238503843579998	-2.38708109843788
HAVANA	transcript	ENSG00000061936.9	protein_coding	SFSWAP	2	ENST00000538548.5	nonsense_mediated_decay	SFSWAP-005	0.664262696410714	0.439125977073009	7.98712988561907	9.65584395666302e-15	6.73355346359107e-14	22.4389671702114	1.2570422358227	0.0141073621381793	3.76724377056181	0.00195990600001783	0.015956281618498	-5.06808306732049
HAVANA	transcript	ENSG00000061936.9	protein_coding	SFSWAP	2	ENST00000535399.1	retained_intron	SFSWAP-006	0.051311078263385	0.0182223849301032	1.12774031731633	0.25997296183752	0.357918789177603	-6.91172659882211	0.0958893723784935	0.00418379559037965	1.45322725580819	0.167411035220189	0.389615536058852	-9.30600405260911
HAVANA	transcript	ENSG00000061936.9	protein_coding	SFSWAP	2	ENST00000535236.5	retained_intron	SFSWAP-004	1.17313275460505	0.229947247956165	4.84327640593702	1.70794335778951e-06	5.14428275989291e-06	3.90522539323523	2.01765021103041	0.0160017264286975	4.59636391515742	0.000378137907535726	0.00476922338879634	-3.38862494693298
HAVANA	transcript	ENSG00000061936.9	protein_coding	SFSWAP	1	ENST00000541286.5	protein_coding	SFSWAP-003	0.0442754292190655	0.04443089252614	4.06383310081633	5.60870780988378e-05	0.000143455033040539	0.570693049444633	0.0814076052770511	0.00193517697092391	2.61895783666412	0.0197402957240691	0.0889982835244702	-7.35730883189568
HAVANA	transcript	ENSG00000061936.9	protein_coding	SFSWAP	2	ENST00000542813.2	processed_transcript	SFSWAP-002	1.09721742362046	0.668838223649589	10.2002063300207	2.59409021182553e-22	4.01400467137127e-21	39.6466560174288	0.453091127549691	0.0182967608700141	2.09016541847544	0.0546222145731772	0.185004286118931	-8.31846531195404
HAVANA	transcript	ENSG00000061936.9	protein_coding	SFSWAP	2	ENST00000535202.1	retained_intron	SFSWAP-011	0.463345666744359	0.290909812418023	8.51241666309642	2.02191952060473e-16	1.67686323899583e-15	26.2465737218456	0.799541436983964	0.00794159954056127	2.00908841455503	0.0634777169386098	0.206147264911828	-8.45623958217769
HAVANA	transcript	ENSG00000061936.9	protein_coding	SFSWAP	1	ENST00000537164.1	protein_coding	SFSWAP-008	0.202969867975279	0.186594643784651	7.73106305743121	5.94902001567248e-14	3.83882003100542e-13	20.6506430792991	0.598121331145201	0.0111384129757727	3.80595409627449	0.00181297448675922	0.0150421136268799	-4.98922238474568
HAVANA	transcript	ENSG00000061936.9	protein_coding	SFSWAP	2	ENST00000539506.5	processed_transcript	SFSWAP-009	0.703812247386432	0.410776869876488	12.3342350758209	1.09722038553004e-30	4.30125280568249e-29	58.7518229401258	1.08638100599601	0.0138353574910763	6.80306249311445	7.03637876433138e-06	0.000324767897487718	0.757191502902947
HAVANA	transcript	ENSG00000061936.9	protein_coding	SFSWAP	2	ENST00000537582.1	retained_intron	SFSWAP-010	0.501235869762093	0.184916837985997	7.42276024592308	5.0035401378278e-13	2.94083363531391e-12	18.5585083908228	0.64835129730899	0.00670662812622714	2.65802476916917	0.0182738575597465	0.0840674480403155	-7.28282135249585
HAVANA	transcript	ENSG00000255933.1	lincRNA	RP11-495K9.5	2	ENST00000537032.1	lincRNA	RP11-495K9.5-001	0.00708797922596522	0.00531968463090967	1.55185164355883	0.121333343615349	0.185116418543205	-6.34601510176987	1.19132636765149	0.0150526220561687	4.34291645426654	0.000621375231433466	0.00685624376297968	-3.89844094650994
ENSEMBL	transcript	ENSG00000200516.1	rRNA	RNA5SP378	3	ENST00000363646.1	rRNA	RNA5SP378-201	0.0250945178659439	0.0237105382113192	1.19212089603791	0.233781930596375	0.327133499184302	-6.83730591965489	0.0585668114270559	-0.00312356327610965	-1.22281069582134	0.240860606921689	0.493554373740185	-9.59917296288733
ENSEMBL	transcript	ENSG00000200483.1	snRNA	RNU6-1017P	3	ENST00000363613.1	snRNA	RNU6-1017P-201	0.291788344366483	0.279731960492207	4.05025339081265	5.93324759409123e-05	0.000151314528975683	0.517406936818504	0.387437783546308	-0.00268689881086949	-0.325654956695886	0.749326799595307	0.965477751368644	-10.3032847306245
HAVANA	transcript	ENSG00000198598.6	protein_coding	MMP17	2	ENST00000360564.5	protein_coding	MMP17-001	0.0460511865415435	-0.000327793380604499	-0.0148093379665272	0.988190224218281	1	-7.5462398624129	0.284007159617963	-0.00313769475889495	-0.776094380029751	0.450139359412277	0.716508200117607	-10.044363802297
HAVANA	transcript	ENSG00000198598.6	protein_coding	MMP17	2	ENST00000545671.5	protein_coding	MMP17-003	0.0610486857069968	0.0459765015809203	3.00024713485489	0.0028328621724801	0.00586115793981342	-3.08918530187351	0.144786330062373	0.000527145582405464	0.271239262696836	0.790021653183697	0.996239943945788	-10.32053560303
HAVANA	transcript	ENSG00000198598.6	protein_coding	MMP17	2	ENST00000545790.5	protein_coding	MMP17-004	0.632290731542713	0.100999805269718	2.21758667859985	0.0270338973093826	0.0476682798766706	-5.1013888507499	1.84664237501884	0.0205100157372926	2.96592117936956	0.00988546118151067	0.0532503420509939	-6.68385992049858
HAVANA	transcript	ENSG00000198598.6	protein_coding	MMP17	2	ENST00000535291.5	protein_coding	MMP17-002	0.80745915432251	0.212469692097781	2.95708922085541	0.00325314669490339	0.00667713236843491	-3.21538853690163	2.47605296065678	0.0282433889377724	5.83044969070532	3.75770028121294e-05	0.000953998092939473	-0.995740713433197
HAVANA	transcript	ENSG00000198598.6	protein_coding	MMP17	2	ENST00000534865.1	protein_coding	MMP17-005	0.366275088448954	0.268921097255946	8.68107790163947	5.6270433153823e-17	4.9406209931036e-16	27.5076032130869	0.515590688751486	0.00811275390997705	5.10922947219682	0.000141479873935626	0.00236523086423107	-2.37380534129664
HAVANA	transcript	ENSG00000198598.6	protein_coding	MMP17	2	ENST00000535182.1	processed_transcript	MMP17-012	0.0195077558911931	0.0103645984763858	1.17944066403885	0.238786222675269	0.333011643166671	-6.85228848936196	0.064730774835106	0.00142168798688408	1.23009333967266	0.238202516019926	0.491254864482124	-9.59052204387599
HAVANA	transcript	ENSG00000198598.6	protein_coding	MMP17	2	ENST00000542142.1	retained_intron	MMP17-006	0.34690818102661	0.195479119332363	6.38681469190959	3.89109381249264e-10	1.70547254749973e-09	12.0401278949572	0.864577157184568	0.0194697211383435	9.4289094069106	1.4075034466744e-07	3.69635243392815e-05	4.8821312390192
HAVANA	transcript	ENSG00000198598.6	protein_coding	MMP17	2	ENST00000537848.5	nonsense_mediated_decay	MMP17-007	0.0513505441044693	0.0546198773722058	3.75083021126897	0.000196981765910452	0.000473468714141366	-0.614894809178204	0.413387063729264	0.0116734486124765	3.36115819534569	0.00445185827300662	0.0293934570930652	-5.89304203022014
HAVANA	transcript	ENSG00000198598.6	protein_coding	MMP17	2	ENST00000542648.1	protein_coding	MMP17-008	0.264222756113973	0.208793748296563	5.66804247006083	2.4490795354324e-08	8.92663906522563e-08	8.00714143055724	0.550296537407993	0.00806090802835843	1.87821267497988	0.0805637335156862	0.244458875534529	-8.67198865646625
HAVANA	transcript	ENSG00000198598.6	protein_coding	MMP17	2	ENST00000535004.1	protein_coding	MMP17-010	0.237071973920859	0.127734598989977	3.55888419128384	0.000408119141311902	0.000943699550116268	-1.29753369313585	0.566048989903442	0.00111180449476268	0.198041485379142	0.845756023337443	1	-10.3388213924102
HAVANA	transcript	ENSG00000198598.6	protein_coding	MMP17	2	ENST00000535271.1	retained_intron	MMP17-011	0.666749296118277	-0.0642137737072888	-1.06568781547531	0.287081483689899	0.389163867642069	-6.97956631488276	1.13602898415925	0.00368238796532276	0.448586001651757	0.660346011267244	0.893737424289065	-10.2529535606706
HAVANA	transcript	ENSG00000256955.2	lincRNA	RP11-417L19.2	2	ENST00000542763.2	lincRNA	RP11-417L19.2-001	0.977026797378587	0.686520798436395	13.4872351330629	1.48010946309493e-35	1.03765075914148e-33	69.8811604844971	0.169560388507874	0.00448090970410583	4.51744125614646	0.000441075237160117	0.00533106031530849	-3.54688282274329
HAVANA	transcript	ENSG00000177169.9	protein_coding	ULK1	2	ENST00000321867.5	protein_coding	ULK1-001	1.08047969042485	0.761084238530375	13.3201587366145	7.74153657482409e-35	4.95836961749362e-33	68.2385207543839	2.47244180639014	0.027500142414647	10.7914950700429	2.49357795293756e-08	1.85417037859284e-05	6.71609646609878
HAVANA	transcript	ENSG00000177169.9	protein_coding	ULK1	2	ENST00000537421.5	retained_intron	ULK1-002	0.393254825179752	0.336766840585489	11.4224462958821	5.3668294866841e-27	1.38099194485886e-25	50.3280904722114	0.696595417723801	0.00858350912454027	2.73162079052905	0.0157922368217501	0.0753893270016513	-7.14148166882232
HAVANA	transcript	ENSG00000177169.9	protein_coding	ULK1	2	ENST00000542313.2	retained_intron	ULK1-003	0.129111318422052	0.053387719228067	1.67262464291835	0.0950296408953263	0.149050746001288	-6.15245726969545	0.371714012009609	0.0174497818178325	3.85604410167439	0.00163926205747742	0.0139665752969617	-4.88717820885244
HAVANA	transcript	ENSG00000177169.9	protein_coding	ULK1	2	ENST00000541761.2	retained_intron	ULK1-005	0.0988749564722056	0.108897444983621	6.04278095163299	2.97120827832183e-09	1.19004630803748e-08	10.0579682309948	0.333515360712228	0.00769124621349912	4.47272024283749	0.000481421961730012	0.00568771079078126	-3.63676760120483
HAVANA	transcript	ENSG00000177169.9	protein_coding	ULK1	2	ENST00000540647.5	retained_intron	ULK1-007	0.37043243837689	0.251319676919431	6.45002026997059	2.65210967676243e-10	1.18100133902446e-09	12.414437376552	0.623869141501922	0.0121135098957878	3.12861300732173	0.00712340692350777	0.0417073490998544	-6.36060077348325
HAVANA	transcript	ENSG00000177169.9	protein_coding	ULK1	2	ENST00000544718.1	retained_intron	ULK1-008	0.107115241780764	0.104137363252804	8.30053830954555	9.82686546669317e-16	7.58673871461355e-15	24.6886490343542	0.24234471874135	0.00358166357097594	2.15105772365778	0.0487354032351597	0.170589542778124	-8.21306967033614
HAVANA	transcript	ENSG00000177169.9	protein_coding	ULK1	2	ENST00000540568.1	retained_intron	ULK1-010	0.210924855665448	0.180071242406113	9.80173186506239	7.39786600928773e-21	9.78996229542215e-20	36.3327791885128	0.685244658545707	0.00860764727348776	5.34759704975087	9.05887152286786e-05	0.00173818486382465	-1.91147350291351
HAVANA	transcript	ENSG00000279283.1	TEC	RP11-417L19.5	2	ENST00000624048.1	TEC	RP11-417L19.5-001	0.535011750086895	0.466553982636913	13.1295830940353	5.05045351207394e-34	2.92224149338669e-32	66.376709169863	0.949869568373112	0.017100617558234	8.49167337522965	5.17212918662012e-07	7.00691526318127e-05	3.50606206944276
HAVANA	transcript	ENSG00000255992.1	lincRNA	RP11-417L19.4	2	ENST00000539078.1	lincRNA	RP11-417L19.4-001	0.297200671892067	0.159091437954465	6.04439072119645	2.9437073390055e-09	1.17941622766029e-08	10.0670234414547	0.43325958292852	0.00654797049804167	2.13157088772051	0.0505521819191096	0.175036918756738	-8.24697163994947
HAVANA	transcript	ENSG00000177192.13	protein_coding	PUS1	2	ENST00000443358.6	protein_coding	PUS1-002	0.0310583266568204	-0.00375561523087056	-0.285169518979015	0.775632899957521	0.851417366787863	-7.50572158308053	0.167928060013958	-0.00155613872712541	-0.476977132161729	0.64047117216176	0.877936478383323	-10.2391148824311
HAVANA	transcript	ENSG00000177192.13	protein_coding	PUS1	2	ENST00000376649.7	protein_coding	PUS1-001	0.526094535698116	0.222383234331171	10.780708105493	1.69473906608241e-24	3.31518773813081e-23	44.6265166816536	0.316808690642312	0.0025068604573188	2.36399265200809	0.0324766719529247	0.127348540504005	-7.83282733857116
HAVANA	transcript	ENSG00000177192.13	protein_coding	PUS1	2	ENST00000322060.9	protein_coding	PUS1-003	0.00906641558121045	-0.00637095818046938	-0.891970917751136	0.372839546656339	0.483278267387745	-7.14915163471951	0.336312907385904	0.0032350171199997	0.751383309605297	0.464416223516713	0.730903999799555	-10.0637564624174
HAVANA	transcript	ENSG00000177192.13	protein_coding	PUS1	2	ENST00000542167.2	protein_coding	PUS1-004	0.581488519438708	0.13346833411181	4.96680606687886	9.37107391891636e-07	2.90206050334861e-06	4.48270211483203	0.853182912232169	0.0113811137772949	7.77826244211059	1.49110012824763e-06	0.000124483096894478	2.38901690618856
HAVANA	transcript	ENSG00000177192.13	protein_coding	PUS1	2	ENST00000538037.5	protein_coding	PUS1-005	0	0	0	1	1	-7.54634944069386	0.108664479890349	-0.00168158077935384	-1.15463530274547	0.266872542980429	0.516291017907734	-9.67810947934406
HAVANA	transcript	ENSG00000177192.13	protein_coding	PUS1	2	ENST00000544662.1	retained_intron	PUS1-006	0.430427241919643	0.171745620519702	6.91710385047543	1.42217668618041e-11	7.21158377552098e-11	15.2760635629723	0.611473061616538	0.011142517573727	4.72372485654284	0.000295374966569365	0.00399386479095215	-3.13430948180239
HAVANA	transcript	ENSG00000177192.13	protein_coding	PUS1	2	ENST00000456665.6	protein_coding	PUS1-008	0.575103400519551	0.00396312248098714	0.0778871002597382	0.937949162651677	0.971569381220465	-7.5433184702105	0.274295900745001	0.000646383466831776	0.254813791210522	0.802437317322708	1	-10.3251312620881
HAVANA	transcript	ENSG00000177192.13	protein_coding	PUS1	2	ENST00000544213.5	protein_coding	PUS1-009	0.00648482696934052	-0.0116642512738079	-1.32490211688895	0.185811571637322	0.26872158955527	-6.67085366913109	0.0834404750639804	0.00251877334642227	1.21228653516916	0.244742544132041	0.494689789014923	-9.61160051823664
HAVANA	transcript	ENSG00000177192.13	protein_coding	PUS1	1	ENST00000535067.5	protein_coding	PUS1-010	0.00405391885319333	-0.0035767399249285	-1.27366211670812	0.203377667118149	0.290441518348237	-6.73715476680619	0.00668330510258677	-0.000152761259487698	-0.493885027633184	0.628767840280336	0.870576397762755	-10.2304826172584
HAVANA	transcript	ENSG00000177192.13	protein_coding	PUS1	2	ENST00000537484.1	protein_coding	PUS1-007	0.393745815314467	0.205701747200486	4.55619152663857	6.56051615487159e-06	1.85699314461399e-05	2.61448167515339	0.0160811909368625	-0.000551297188794667	-1.27795147587157	0.221301545852741	0.468196371181699	-9.5326428360703
HAVANA	transcript	ENSG00000177192.13	protein_coding	PUS1	2	ENST00000543754.1	retained_intron	PUS1-011	0.373161371025984	0.16447369353987	5.63022464752599	3.01139565948972e-08	1.08757269554133e-07	7.80655805847857	1.03765385570393	0.013477654435502	3.62528387897136	0.00260967251137065	0.0197252240866762	-5.35713544736795
HAVANA	transcript	ENSG00000273568.1	sense_intronic	RP11-417L19.6	2	ENST00000621809.1	sense_intronic	RP11-417L19.6-001	2.08435073879135	0.474498243672447	6.71964924388338	4.99698693394045e-11	2.39864652965177e-10	14.0459896047718	2.21562281929763	0.0111244347598014	2.76878976219502	0.0146664339845298	0.0713995925516858	-7.06962471331916
ENSEMBL	transcript	ENSG00000183495.13	protein_coding	EP400	3	ENST00000389561.6	protein_coding	EP400-201	1.22061236574933	0.661953171537984	13.6185936156081	4.00422592225903e-36	3.02647992195737e-34	71.1792769434396	2.36061934555248	0.0244365495654529	9.91343982849287	7.45065866771419e-08	2.80381702561004e-05	5.55570978848882
HAVANA	transcript	ENSG00000183495.13	protein_coding	EP400	2	ENST00000332482.8	protein_coding	EP400-003	0.213485860687944	0.144047122667438	8.20275340941043	2.01862438379409e-15	1.50716281529359e-14	23.9796506948536	0.770673460977629	0.0161493536281439	5.80035713407617	3.96585159007023e-05	0.000990268151328608	-1.05195871792395
HAVANA	transcript	ENSG00000183495.13	protein_coding	EP400	2	ENST00000333577.8	protein_coding	EP400-002	0.283839502473065	0.174114265445946	8.73727760418062	3.65983714603382e-17	3.27307575366534e-16	27.9318421595809	0.479628809562745	0.0127778380213367	4.73688905166388	0.000287958965665379	0.00392653593324486	-3.10810316992598
HAVANA	transcript	ENSG00000183495.13	protein_coding	EP400	2	ENST00000389562.6	protein_coding	EP400-001	0.0958127775403361	0.0746139031385934	6.6252902521058	9.01737118451989e-11	4.21399871712791e-10	13.4686430003638	0.180701182974065	0.00386448439011796	4.95031583508724	0.000191215680118262	0.00293613896436107	-2.68549542302028
HAVANA	transcript	ENSG00000183495.13	protein_coding	EP400	2	ENST00000611841.1	retained_intron	EP400-008	0.77502884551708	0.560165421089409	15.6407290363336	3.84055161206253e-45	1.00590703676045e-42	91.8092530524516	0.867667249820014	0.00452701629156564	1.60550554725784	0.129886467217957	0.32976154387029	-9.09165883912294
HAVANA	transcript	ENSG00000183495.13	protein_coding	EP400	2	ENST00000330386.7	protein_coding	EP400-004	0.152541924088155	0.108133331811013	4.32120692676985	1.87451282711916e-05	5.05318444810804e-05	1.61203762124938	0.252219664327452	-0.00380404793082197	-1.51564394859442	0.151054454153061	0.363646595074866	-9.22001824777596
HAVANA	transcript	ENSG00000183495.13	protein_coding	EP400	2	ENST00000611739.4	retained_intron	EP400-006	0.254851824760629	0.20694559891302	12.8531191038326	7.4978064634129e-33	3.76592714410612e-31	63.6990767476062	0.428611054281513	0.00604219097599053	4.54915931793419	0.000414578625169393	0.00509738224418935	-3.48322287798052
HAVANA	transcript	ENSG00000183495.13	protein_coding	EP400	2	ENST00000616136.1	retained_intron	EP400-005	0.409160389054103	0.246665304684015	10.1490012890179	4.00920707577557e-22	6.07545027810847e-21	39.2159312226717	0.594230551842682	0.0107603157791201	8.19075599408162	8.02354600615461e-07	8.84968742480067e-05	3.04252069106748
HAVANA	transcript	ENSG00000183495.13	protein_coding	EP400	2	ENST00000611118.1	retained_intron	EP400-007	0.341806991516036	0.309932107389294	13.5696089315921	6.52433452083315e-36	4.78397620232707e-34	70.694524000543	0.722122295345832	0.0102531625252988	5.29339251819299	0.000100189275469421	0.00186231840411262	-2.01603743725196
ENSEMBL	transcript	ENSG00000208892.1	snoRNA	SNORA49	3	ENST00000386157.1	snoRNA	SNORA49-201	8.57807698024353	0.626178443919737	4.89368671005826	1.33892915047104e-06	4.07885123924492e-06	4.13928920568434	8.19643984646967	0.0044805163378536	0.449465376346946	0.659726318676186	0.893292609309	-10.2525373086422
HAVANA	transcript	ENSG00000257000.1	antisense	RP13-820C6.2	2	ENST00000542422.1	antisense	RP13-820C6.2-001	0.0146730267531148	0.012660328422947	1.8910449908486	0.0591988085232412	0.0973544822366739	-5.76603303804479	0.269714522538878	0.00614803176374453	1.41496601329995	0.178146809908123	0.40626440182883	-9.35737812985193
HAVANA	transcript	ENSG00000274670.1	lincRNA	RP13-820C6.4	2	ENST00000619709.1	lincRNA	RP13-820C6.4-001	0.0144122866279598	0.0083066016089277	1.06595495650686	0.286960820542353	0.389029666634682	-6.97928244749884	0.220135205178505	0.00673038525770836	1.8187407303142	0.0896144282674085	0.263382856621926	-8.76711500648829
HAVANA	transcript	ENSG00000185684.12	protein_coding	EP400NL	2	ENST00000446190.5	nonsense_mediated_decay	EP400NL-006	0.269843083761668	0.161124405916995	10.0128103863294	1.26756504384371e-21	1.8186979919843e-20	38.0772748330004	0.429284796004903	0.0095225791691027	7.0640135241217	4.58880554070086e-06	0.000246288465247048	1.20608292687148
HAVANA	transcript	ENSG00000185684.12	protein_coding	EP400NL	2	ENST00000537558.5	processed_transcript	EP400NL-012	0.460829006663768	0.220042000281144	8.20881615836787	1.93085871337277e-15	1.44459942084674e-14	24.0234236239511	0.632422052717505	0.00969005003538669	4.61716444174605	0.000363142104174312	0.00463063347353415	-3.34699724900067
HAVANA	transcript	ENSG00000185684.12	protein_coding	EP400NL	2	ENST00000539351.5	processed_transcript	EP400NL-011	0.00338881813055359	0.00456435419461294	1.11866891933983	0.263821031580703	0.362424936988956	-6.9218823933254	0.0235399818308483	-0.000538056727562247	-0.6843905928027	0.504496602260449	0.768652883731461	-10.1133944321832
HAVANA	transcript	ENSG00000185684.12	protein_coding	EP400NL	2	ENST00000454179.6	protein_coding	EP400NL-013	0.00122914137282426	-0.000513063964076864	-0.360964646828017	0.718279036433571	0.805198206724406	-7.48125773807362	0	0	0	1	1	-10.3597524836655
HAVANA	transcript	ENSG00000185684.12	protein_coding	EP400NL	2	ENST00000488030.5	processed_transcript	EP400NL-003	0.11158402775735	0.0644108071163257	5.16152616381005	3.5460414698947e-07	1.14738477065257e-06	5.4196441507332	0.0851728073756301	0.000209386131336235	0.186497734950739	0.854632711280699	1	-10.3411875744961
HAVANA	transcript	ENSG00000185684.12	protein_coding	EP400NL	2	ENST00000389560.6	protein_coding	EP400NL-005	0.344152550166734	0.13935567987967	7.32508704772282	9.68847527298681e-13	5.52368221063702e-12	17.9098792362488	0.17781641193391	0.00259350752216278	1.73317385209443	0.104221029556953	0.291818322039621	-8.90055959521985
HAVANA	transcript	ENSG00000185684.12	protein_coding	EP400NL	2	ENST00000443539.6	protein_coding	EP400NL-008	0.0149415737994958	0.00624609615011293	1.29373559259763	0.196356822583209	0.281839143598477	-6.71149046502802	0.101295168416242	6.42621728821184e-05	0.0445136894770015	0.965100784315382	1	-10.3586936629056
HAVANA	transcript	ENSG00000185684.12	protein_coding	EP400NL	2	ENST00000392352.5	protein_coding	EP400NL-001	0.0148239804710109	0.00816262002148016	2.09550831478248	0.0366304679694094	0.0629091883002844	-5.36202066479082	0.127497801038678	0.00529373811281307	3.43209694509653	0.00385663964471043	0.0263867708727536	-5.74948195451081
HAVANA	transcript	ENSG00000185684.12	protein_coding	EP400NL	2	ENST00000613241.1	processed_transcript	EP400NL-016	0.306077196435226	0.103939594633668	3.40014161535426	0.000727640822841232	0.00162983247385731	-1.83632809663402	0.525240132768776	0.00452279938507072	1.03174998037257	0.319054153059743	0.576212196868535	-9.81075069348442
HAVANA	transcript	ENSG00000185684.12	protein_coding	EP400NL	2	ENST00000407361.7	protein_coding	EP400NL-014	0.00330776513908373	0.00337577295533649	1.61525106538955	0.106890040181935	0.165519172873858	-6.24619655457996	0.0239645901029493	0.000893981962443653	1.61614062063271	0.127557747662588	0.32721715875398	-9.07612284705554
HAVANA	transcript	ENSG00000185684.12	protein_coding	EP400NL	2	ENST00000539205.5	protein_coding	EP400NL-015	0.000996001602995086	-0.000197630288886586	-0.205270616028736	0.837444625852739	0.898095491741425	-7.52529767981419	0.0352380973632782	0.00085940656942321	0.866650246019353	0.40021589055941	0.665376912612327	-9.9684029251801
HAVANA	transcript	ENSG00000185684.12	protein_coding	EP400NL	2	ENST00000332441.7	nonsense_mediated_decay	EP400NL-004	0.195607151902079	0.0999278545719175	7.47691315815055	3.45869033429561e-13	2.06711151237788e-12	18.9210894519105	0.52753464583304	0.0117944682949542	8.33357722542997	6.50542759750441e-07	7.96703981545244e-05	3.26389129471145
HAVANA	transcript	ENSG00000185684.12	protein_coding	EP400NL	2	ENST00000475841.2	processed_transcript	EP400NL-007	0.685535702414579	0.342438647933032	11.1578245185746	5.89662930216325e-26	1.35444582186429e-24	47.9530657996709	1.24531701462728	0.0167743845606812	9.62451698268582	1.08560962729657e-07	3.26603479400387e-05	5.15703346257597
HAVANA	transcript	ENSG00000279640.1	TEC	RP13-977J11.6	2	ENST00000624002.1	TEC	RP13-977J11.6-001	0.0320469916797715	0.020456181954079	3.3272954548928	0.000941819442164269	0.00207810045805662	-2.07572529654128	0.767049741097666	0.011960412396471	5.28289493627097	0.000102167539496687	0.00188694877055756	-2.03632738457924
HAVANA	transcript	ENSG00000256804.1	processed_pseudogene	RP13-977J11.5	1	ENST00000540993.1	processed_pseudogene	RP13-977J11.5-001	0.0270375641400369	0.0355919655728339	3.60608096764853	0.000342204614174086	0.000798531633830618	-1.13283443957308	0.41963686455728	0.00355202319691418	0.542824760765549	0.595477738593646	0.852524641360386	-10.2038624596921
HAVANA	transcript	ENSG00000185163.9	protein_coding	DDX51	2	ENST00000397333.3	protein_coding	DDX51-001	0.958498068715632	0.493714326003346	11.9765694631304	3.2051071746688e-29	1.06244489230103e-27	55.4047389068837	2.07931495015399	0.0142078809908141	7.67315696672135	1.75208624175028e-06	0.000137122038707944	2.21907887653775
HAVANA	transcript	ENSG00000185163.9	protein_coding	DDX51	2	ENST00000462829.2	retained_intron	DDX51-006	0.411442373764063	0.0365853414946163	1.28819729831764	0.198275847432064	0.2841658413738	-6.71861109576367	0.578297512252286	0.0131107026286447	3.23346787053227	0.00576371387734066	0.0356766709941484	-6.15044734864678
HAVANA	transcript	ENSG00000185163.9	protein_coding	DDX51	2	ENST00000541489.5	retained_intron	DDX51-005	0.306341204793727	-0.199024810886098	-4.85754401091247	1.59457852964074e-06	4.81891841652912e-06	3.97124883573409	0.571601328138534	0.00928049927075254	1.72513307725567	0.105695810019416	0.294506007497788	-8.91288425957181
HAVANA	transcript	ENSG00000185163.9	protein_coding	DDX51	2	ENST00000329073.8	retained_intron	DDX51-003	0.445930202520574	0.300178577208441	10.17023090618	3.34766677550417e-22	5.11678311583012e-21	39.3943375842363	0.79879640776303	0.0120276496720161	6.68166492176889	8.61149794404653e-06	0.000367425159238187	0.545270760499841
HAVANA	transcript	ENSG00000185163.9	protein_coding	DDX51	2	ENST00000545991.1	retained_intron	DDX51-002	0.395168346586672	0.170116387588513	5.3830442248891	1.13033072088422e-07	3.84737846806652e-07	6.5247741063234	0.819317657424008	0.0119315793475331	4.15913705972681	0.000894194617794586	0.00893498953983731	-4.27060996428557
HAVANA	transcript	ENSG00000185163.9	protein_coding	DDX51	2	ENST00000546058.1	retained_intron	DDX51-004	0.244908716862429	-0.0248003603183402	-0.797149489128622	0.42574433077204	0.538067469476475	-7.22906046539954	0.508258913098388	0.0106979547284426	2.85249115969999	0.0124097707244358	0.0630187755680254	-6.9067358525797
HAVANA	transcript	ENSG00000184967.6	protein_coding	NOC4L	2	ENST00000330579.5	protein_coding	NOC4L-001	0.511624944504431	0.0870689987348555	2.76830009325431	0.00584506499725879	0.0115534446013979	-3.74665890146813	1.52283560100752	0.0119148713477668	3.98011581469661	0.00127811304833556	0.0116327651850503	-4.63451751123711
HAVANA	transcript	ENSG00000184967.6	protein_coding	NOC4L	1	ENST00000541954.1	protein_coding	NOC4L-002	0.120353055211517	0.0565342933011733	3.78106252364602	0.000175119119266208	0.000423572900613383	-0.504285304828248	0.158915905865496	0.0019931505638074	0.957718835521976	0.353866305974632	0.614732303011351	-9.88443512363975
HAVANA	transcript	ENSG00000184967.6	protein_coding	NOC4L	2	ENST00000535343.5	processed_transcript	NOC4L-003	0.0355534879802146	0.0232815153633672	2.34655715761109	0.019338979951767	0.0350605017282882	-4.81033975847615	0.0713798191375813	0.00275884615948177	1.45646010413224	0.166529039428999	0.388183733993351	-9.30161622117136
HAVANA	transcript	ENSG00000184967.6	protein_coding	NOC4L	2	ENST00000538784.2	retained_intron	NOC4L-004	0.161244771911861	0.0559923056833845	2.98194750482613	0.00300459515470069	0.00619428931404112	-3.14291288525244	0.427865554583579	0.0116683947875016	3.34631315480199	0.00458759391492789	0.0300637274219541	-5.92303855341661
HAVANA	transcript	ENSG00000276693.1	lincRNA	RP13-977J11.9	2	ENST00000619983.1	lincRNA	RP13-977J11.9-001	0.315576903694812	0.337711416862688	7.12448340036519	3.68488582467649e-12	1.98027959846743e-11	16.5994844712144	0.181651830918091	0.0025624197211839	0.734784195168679	0.474161179305969	0.740463210478376	-10.0764569675659
HAVANA	transcript	ENSG00000256576.2	lincRNA	RP13-977J11.2	2	ENST00000538731.2	lincRNA	RP13-977J11.2-001	0.232325904897177	0.052462171574231	2.50471626548858	0.0125735745869179	0.0235505305365825	-4.43147872615676	0.717478642544815	0.00481658157110565	2.84402539478803	0.0126216526209044	0.0638174615208161	-6.92327507079286
HAVANA	transcript	ENSG00000256312.1	lincRNA	RP13-977J11.8	2	ENST00000535242.1	lincRNA	RP13-977J11.8-001	0.129995907813226	0.123329211868101	6.46413663208756	2.43349187541064e-10	1.08751996774482e-09	12.4984616656229	0.237445373555988	0.00531302740294208	2.14104826952714	0.0496609011838162	0.172845968037193	-8.23050354165654
HAVANA	transcript	ENSG00000182870.12	protein_coding	GALNT9	2	ENST00000397325.6	protein_coding	GALNT9-001	0.792658108482199	0.191055540539637	4.86665140274047	1.52604632205045e-06	4.6222821631811e-06	4.01348568414485	1.57496274718743	0.0019526485370195	0.830315688389538	0.419791338863579	0.68564301472245	-9.99979729148727
HAVANA	transcript	ENSG00000182870.12	protein_coding	GALNT9	2	ENST00000411988.6	protein_coding	GALNT9-006	0.258741821938702	0.149203710279412	4.79832262768422	2.11822072174916e-06	6.32033177092673e-06	3.6983575980973	0.222297397401913	0.0072197283816544	5.18226150888998	0.000123319963853498	0.00215114767406781	-2.23147295950229
HAVANA	transcript	ENSG00000182870.12	protein_coding	GALNT9	2	ENST00000328957.12	protein_coding	GALNT9-009	1.28678568991605	0.325408535041837	4.26494863009249	2.39346997940603e-05	6.37430119054449e-05	1.37933440862645	3.39869821545936	0.0132306142141799	4.21328285357985	0.000803017904553394	0.00826266380353939	-4.16078317892242
HAVANA	transcript	ENSG00000182870.12	protein_coding	GALNT9	2	ENST00000541995.5	protein_coding	GALNT9-002	0.00419292669475319	0.00439165793479652	1.2729890427861	0.203616215922394	0.290720895345055	-6.73800839581839	0.0174572786305012	0.00119707053466294	1.62289266575931	0.126097977953106	0.326762104409075	-9.06622227558942
HAVANA	transcript	ENSG00000182870.12	protein_coding	GALNT9	2	ENST00000538356.1	protein_coding	GALNT9-004	0.279507482187657	0.0561004642845777	1.95930867215217	0.0506344514345382	0.0844486455561784	-5.63568284572201	0.324314689008719	0.00787662229865569	3.87623040305496	0.00157411565609259	0.0135589254232106	-4.84605766141639
HAVANA	transcript	ENSG00000182870.12	protein_coding	GALNT9	2	ENST00000542942.1	protein_coding	GALNT9-005	0.400156232690953	0.219410461705012	5.21571424400669	2.69083246499233e-07	8.81278026906356e-07	5.68614330712195	0.671636308365646	0.0187304551727681	4.55157893481442	0.000412625714551209	0.00507961208967916	-3.47836972535026
HAVANA	transcript	ENSG00000182870.12	protein_coding	GALNT9	2	ENST00000424720.6	retained_intron	GALNT9-010	0.432765187482809	0.125611899145691	2.96481769066016	0.00317392901728239	0.0065238073485081	-3.19291849640926	0.949817431167041	0.0185233226769959	4.91223304149846	0.000205625613478783	0.00309261804307061	-2.76057868027112
HAVANA	transcript	ENSG00000182870.12	protein_coding	GALNT9	2	ENST00000535208.1	processed_transcript	GALNT9-008	0.0611412016955405	0.00813525194562632	0.522283379728692	0.601705416849784	0.705368498932842	-7.41009634087492	0.0980811325244363	-0.000998773086519497	-0.606776533099627	0.553360652584827	0.813965778370275	-10.1654499073947
HAVANA	transcript	ENSG00000182870.12	protein_coding	GALNT9	2	ENST00000614360.1	processed_transcript	GALNT9-011	0.472634425247627	0.371253483486734	9.58024062811954	4.58632316464495e-20	5.58057575456222e-19	34.5293206495412	0.646297605442955	0.013239817127124	9.45924058525184	1.35160366112428e-07	3.61915056946047e-05	4.92502635434397
HAVANA	transcript	ENSG00000182870.12	protein_coding	GALNT9	2	ENST00000540493.1	retained_intron	GALNT9-007	0.0903058963017958	0.115848457186797	7.06595675511022	5.41161124794767e-12	2.86041892779126e-11	16.2227490511582	0.0223198356509615	0.00110335621813338	1.9223866105017	0.0743811211486959	0.230949936398816	-8.60012733456316
HAVANA	transcript	ENSG00000279480.1	TEC	RP13-977J11.3	2	ENST00000623965.1	TEC	RP13-977J11.3-001	0.0498054263920098	0.0421230568922421	4.51068242767543	8.06911661798192e-06	2.26262383870264e-05	2.41651751893341	0.628299817634457	0.0139467405692764	10.7112814356582	2.74769616244816e-08	1.97711332878751e-05	6.61315725310905
HAVANA	transcript	ENSG00000256943.1	antisense	RP13-895J2.2	2	ENST00000543317.1	antisense	RP13-895J2.2-001	0.143166196284974	0.0159591892510272	0.966096623643018	0.334465024476664	0.441950185844137	-7.08045619766932	0.85817753351525	0.0127518973063171	6.92298930519576	5.77477137178663e-06	0.00028689543215251	0.96461527802982
HAVANA	transcript	ENSG00000256943.1	antisense	RP13-895J2.2	2	ENST00000376617.3	antisense	RP13-895J2.2-002	0.0452465189466554	0.0233931031012241	3.64155472819138	0.000299387345136489	0.000703557216732921	-1.00768901598318	0.405507743452603	0.00791075942377775	3.89713182003094	0.001509425639833	0.0131528559259111	-4.80348415631568
HAVANA	transcript	ENSG00000256542.2	antisense	RP13-895J2.3	2	ENST00000537762.2	antisense	RP13-895J2.3-001	0.0744036291385138	0.0492505241581986	6.01026108304025	3.58367462672618e-09	1.42328274059327e-08	9.87548482838474	0.611270442345188	0.0114313466357552	7.13922455173066	4.06375514135244e-06	0.000228156557251141	1.33378551491792
HAVANA	transcript	ENSG00000278872.1	TEC	RP13-895J2.4	2	ENST00000625164.1	TEC	RP13-895J2.4-001	0.605700097890178	0.479678253083477	9.21485361460167	8.74804101324986e-19	9.27987731159292e-18	31.6167178142582	0.583057885572355	0.014434791891391	4.66385426053071	0.000331669219478292	0.0043400238566398	-3.25368793460637
HAVANA	transcript	ENSG00000277011.1	lincRNA	RP13-895J2.6	2	ENST00000613430.1	lincRNA	RP13-895J2.6-001	0.0147147180265441	0.0167210582064682	5.77654366064415	1.34498710635799e-08	5.032697954184e-08	8.5891583104579	0.658769410412556	0.0139357889675425	9.74157773657391	9.31104995487421e-08	3.08915729263945e-05	5.31960876988233
HAVANA	transcript	ENSG00000255916.1	antisense	RP13-895J2.7	1	ENST00000537720.1	antisense	RP13-895J2.7-001	1.74986413629753	-0.272406591070782	-3.57660921815629	0.000382080694270892	0.000886453925535739	-1.23592153703708	1.90554601428808	0.00770585736408176	2.54997823083564	0.0226106612052786	0.0984264740026263	-7.48784748703232
HAVANA	transcript	ENSG00000279113.1	TEC	RP13-895J2.8	2	ENST00000623871.1	TEC	RP13-895J2.8-001	1.54663818140939	0.015908930983562	0.268142282456537	0.788700896088391	0.861551450167788	-7.51042810802674	2.40222832554284	0.0122101707814104	4.03374710063382	0.00114811533496305	0.0107361108282702	-4.52539310285383
HAVANA	transcript	ENSG00000279704.1	TEC	RP13-895J2.9	2	ENST00000624298.1	TEC	RP13-895J2.9-001	0.00163963861388014	0.0032015319345224	1.60343820329732	0.109472318550598	0.169030154228736	-6.26509504573383	0.210333726811468	0.00551123975304379	1.96464759337479	0.0688704929927723	0.218614013316483	-8.53045219999986
HAVANA	transcript	ENSG00000279023.1	TEC	RP13-895J2.10	2	ENST00000623746.1	TEC	RP13-895J2.10-001	0.0360281060853102	0.0131887866097609	1.67131475477398	0.095288109021489	0.149413349191105	-6.15463350949919	0.0772708183188779	0.00107907156341807	0.915591424996233	0.374823476871274	0.637723538724138	-9.92420661656943
HAVANA	transcript	ENSG00000280150.1	TEC	RP13-895J2.11	2	ENST00000623974.1	TEC	RP13-895J2.11-001	0.0334706119317692	0.0198759515792654	2.5484711157157	0.0111188505322014	0.0210116860110109	-4.32241147749136	0.0948076957138983	0.00025031111045443	0.175420549002303	0.863169824552726	1	-10.3433251747093
HAVANA	transcript	ENSG00000274373.1	lincRNA	RP13-714J12.1	2	ENST00000622182.1	lincRNA	RP13-714J12.1-001	0.0109047463229079	-0.00336807351139377	-0.73862431773712	0.460483311554692	0.572846173729984	-7.27391505314195	0.0106017817495933	-0.000150332890727754	-0.41782259244308	0.682184344264513	0.911506344291017	-10.267015433491
HAVANA	transcript	ENSG00000256783.1	lincRNA	RP11-503G7.1	2	ENST00000542627.1	lincRNA	RP11-503G7.1-001	0.000118024932230133	-0.000185753761020069	-0.704926792109919	0.481185540223421	0.593160711307511	-7.29819387625742	0	0	0	1	1	-10.3597524836655
HAVANA	transcript	ENSG00000256875.2	lincRNA	RP11-503G7.2	2	ENST00000537742.2	lincRNA	RP11-503G7.2-001	0.00048334959829958	-0.000544436899566332	-0.789915407611399	0.429953346725857	0.542381954187569	-7.23478949075898	0	0	0	1	1	-10.3597524836655
HAVANA	transcript	ENSG00000112787.12	protein_coding	FBRSL1	2	ENST00000434748.2	protein_coding	FBRSL1-001	0.581603732668529	0.351408796047963	10.0381737936426	1.02376142358448e-21	1.48636841482697e-20	38.2885612667495	1.49247580765505	0.0236958789396634	9.09235464332891	2.2211713216827e-07	4.53582683171338e-05	4.39942462963472
HAVANA	transcript	ENSG00000112787.12	protein_coding	FBRSL1	2	ENST00000542061.2	protein_coding	FBRSL1-002	0.256098038621067	0.293393162489013	11.3221505989678	1.33623937763418e-26	3.28685438096297e-25	49.4240548423953	0.90999557818682	0.0171569763220299	7.05071709561837	4.68881609767643e-06	0.000249339917865556	1.18342880269434
HAVANA	transcript	ENSG00000112787.12	protein_coding	FBRSL1	2	ENST00000539264.5	processed_transcript	FBRSL1-003	0.0245662259426928	0.0200751692228378	1.49654093447958	0.135146596006643	0.203711811805871	-6.42986542654924	0.0201528583112164	0.0013819102841977	1.62423878632158	0.125808676240298	0.326762104409075	-9.0642450269855
HAVANA	transcript	ENSG00000112787.12	protein_coding	FBRSL1	2	ENST00000543360.1	processed_transcript	FBRSL1-004	0.278104160006232	-0.0758310087039239	-1.54163735528452	0.12379727654758	0.188408802851514	-6.36172674653614	0.0527863683898622	0.00361963668959055	1.62771088714561	0.125065105917146	0.326762104409075	-9.05913979401545
HAVANA	transcript	ENSG00000112787.12	protein_coding	FBRSL1	2	ENST00000543453.1	processed_transcript	FBRSL1-006	0.394353289600004	0.21728711578743	3.93301510161532	9.57942398618305e-05	0.000238808458209323	0.0643241953258507	1.18441163792874	0.0177934529189086	3.06642274695714	0.00807530850427458	0.0457370311669316	-6.4846136170538
HAVANA	transcript	ENSG00000112787.12	protein_coding	FBRSL1	2	ENST00000536075.1	processed_transcript	FBRSL1-007	0.00877821859878553	0.00777619163876161	0.783589069931052	0.433653996878599	0.546068396841251	-7.23975692788748	0.037052895206967	0.00254076995704916	1.6270993347049	0.125195798061129	0.326762104409075	-9.06003954270317
HAVANA	transcript	ENSG00000112787.12	protein_coding	FBRSL1	2	ENST00000542306.5	retained_intron	FBRSL1-008	0.352020926597877	0.213328766942397	6.41917870822692	3.19883003634717e-10	1.41315111473928e-09	12.2314008290982	1.19581400471289	0.0194771348553639	7.10730939593183	4.2783962003816e-06	0.00023587976222581	1.27968729757744
HAVANA	transcript	ENSG00000112787.12	protein_coding	FBRSL1	2	ENST00000537804.1	processed_transcript	FBRSL1-009	0.197942349260777	0.0975967145850714	2.50880218206842	0.0124309114688442	0.0233008271750381	-4.42137174336072	0.46670910951507	0.0100839592258929	2.13777300581788	0.0499672580399748	0.173550015645394	-8.23619901975621
HAVANA	transcript	ENSG00000280287.1	TEC	RP13-554M15.7	2	ENST00000624087.1	TEC	RP13-554M15.7-001	0.536989355737808	0.379136471191222	9.36951193774699	2.53543505370914e-19	2.84782315215573e-18	32.8398896253412	0.829928094093516	0.0176864164047714	8.09983802480785	9.18139653098342e-07	9.5768892961842e-05	2.90029921983637
HAVANA	transcript	ENSG00000279700.1	TEC	RP13-554M15.2	2	ENST00000622917.1	TEC	RP13-554M15.2-001	0.5789454859821	0.449327903246347	13.0160056457377	1.53498310406923e-33	8.39913679657803e-32	65.2732928401478	0.931087139340407	0.0179458289380769	8.36122366009541	6.24834745572229e-07	7.80300621428592e-05	3.30645678611876
ENSEMBL	transcript	ENSG00000277052.1	miRNA	MIR6763	3	ENST00000612332.1	miRNA	MIR6763-201	0.0531367821297725	0.0134055156803642	0.433196267549249	0.665059864562949	0.760215476723983	-7.45260605883389	0.177548119748372	0.00135274757903521	0.235430338883694	0.817159883328333	1	-10.330188505176
HAVANA	transcript	ENSG00000277186.1	lincRNA	RP13-554M15.8	2	ENST00000613771.1	lincRNA	RP13-554M15.8-001	0.083978805900492	0.0159044208652995	1.50076302252596	0.134050962047695	0.202269851464251	-6.42357108054128	0.221177312387	0.00259289376464678	2.07014931913377	0.0566961686849447	0.189968478416654	-8.35275655899918
HAVANA	transcript	ENSG00000204583.9	protein_coding	LRCOL1	2	ENST00000544018.6	nonsense_mediated_decay	LRCOL1-002	0.0143592146412904	-0.0108851451973779	-2.66614977781553	0.0079221332365372	0.0153346669759358	-4.01995504104253	0.0106803261156858	-0.000306278011809441	-0.75990711483996	0.45946031751633	0.725972895486292	-10.0571326274154
HAVANA	transcript	ENSG00000204583.9	protein_coding	LRCOL1	2	ENST00000622710.4	nonsense_mediated_decay	LRCOL1-005	0.00176834016458676	-0.000591655993458517	-0.403591135299556	0.686686741709956	0.778863387287278	-7.46497926067811	0.038991677180191	0.0022081782622979	2.60346080311578	0.0203528916297392	0.090985420007344	-7.38674733161602
HAVANA	transcript	ENSG00000204583.9	protein_coding	LRCOL1	2	ENST00000376608.8	protein_coding	LRCOL1-004	0.00765792548730652	-0.00197905694979397	-0.677001969990559	0.498719236568818	0.610156945915293	-7.3174563318553	0.0247491823174552	0.000427088707974761	0.814582847468932	0.428457672224711	0.694623378734644	-10.0130118438866
HAVANA	transcript	ENSG00000204583.9	protein_coding	LRCOL1	2	ENST00000545517.2	nonsense_mediated_decay	LRCOL1-003	0.00955065004186308	-0.0071165899566522	-2.24176180930175	0.0254165851893605	0.045049835433533	-5.04805965383474	0	0	0	1	1	-10.3597524836655
HAVANA	transcript	ENSG00000204583.9	protein_coding	LRCOL1	2	ENST00000616042.1	retained_intron	LRCOL1-006	0.0259036970770991	-0.00248935569083922	-0.465407525962663	0.641843219699893	0.740554691175582	-7.43814991682003	0.0494789664564921	0.000882743028384143	0.756187809556804	0.461618756645555	0.728208741430885	-10.0600313866075
HAVANA	transcript	ENSG00000204583.9	protein_coding	LRCOL1	2	ENST00000536100.1	retained_intron	LRCOL1-001	0.0114233911842762	-0.0010226986196098	-0.261475303714957	0.793834159475339	0.865386549196523	-7.51219204635264	0.0392668920441951	0.000473537093410079	0.625978139767471	0.541036229558946	0.80216220497917	-10.1531225690924
HAVANA	transcript	ENSG00000187848.12	protein_coding	P2RX2	2	ENST00000389110.7	protein_coding	P2RX2-006	0.00397548302868377	-0.0044636859147587	-2.89982892039405	0.00389870823121823	0.00791441759612313	-3.38010440939623	0.0584317207372626	0.00157855225310548	2.04944641346486	0.0589172264679877	0.195273370637874	-8.38803493992064
HAVANA	transcript	ENSG00000187848.12	protein_coding	P2RX2	2	ENST00000449132.6	protein_coding	P2RX2-001	0.00293855924458426	-0.00102345434102048	-0.65190425894718	0.514763861911198	0.625455583457664	-7.33410561258846	0.0144267867083934	-0.000438842396306003	-1.33891761095893	0.201164488844672	0.440502080130854	-9.45637336511342
HAVANA	transcript	ENSG00000187848.12	protein_coding	P2RX2	2	ENST00000343948.8	protein_coding	P2RX2-003	0.0027911133344381	-0.0035716470776682	-2.28489100294004	0.022739121563113	0.0406744512480973	-4.95151192070254	0.038343947548012	0.000182678773629845	0.195538945081665	0.847678585146278	1	-10.3393463493605
HAVANA	transcript	ENSG00000187848.12	protein_coding	P2RX2	2	ENST00000352418.8	protein_coding	P2RX2-007	0.00369874424340736	0.000518324220889232	0.200562098967534	0.841122924905746	0.90098264938428	-7.52625233923314	0.00324952145198272	-0.000173307810772412	-1.12605740105752	0.27839257755093	0.529363018283366	-9.71007922411695
HAVANA	transcript	ENSG00000187848.12	protein_coding	P2RX2	2	ENST00000350048.9	protein_coding	P2RX2-009	0.000587160271366824	0.000242542383022322	0.241393336059595	0.809349694062383	0.876932775151691	-7.51723701772816	0.00829045289247522	6.31653553712398e-05	0.164488408050958	0.871612521965986	1	-10.3453070189633
HAVANA	transcript	ENSG00000187848.12	protein_coding	P2RX2	2	ENST00000351222.8	protein_coding	P2RX2-008	0.00356839018090595	-0.00258204084703958	-1.24125777908713	0.215095228714927	0.30476302367889	-6.77774289660421	0.00901735312749031	0.000452546233623824	1.32669417498995	0.205079289116262	0.445846646030969	-9.47188913470906
HAVANA	transcript	ENSG00000187848.12	protein_coding	P2RX2	2	ENST00000348800.9	protein_coding	P2RX2-010	0.00481161559711498	-0.00219952583804945	-0.85058321694813	0.395409926164416	0.507000790302252	-7.1851304441231	0.00689871450666534	-0.000157684903009493	-0.494459052361755	0.628372292036927	0.87055901462582	-10.2301844453354
HAVANA	transcript	ENSG00000187848.12	protein_coding	P2RX2	2	ENST00000542301.2	protein_coding	P2RX2-002	0.000947575524081123	-0.00139664757645832	-1.5526905473576	0.121132701702448	0.184846193608475	-6.34472013149211	0.0444086049080465	-0.000312645563979243	-0.361539764639092	0.722898131188498	0.944481371012066	-10.290213026683
HAVANA	transcript	ENSG00000280311.1	TEC	RP13-554M15.5	2	ENST00000623606.1	TEC	RP13-554M15.5-001	0.0849747886204969	0.0921630885495183	10.1090953320216	5.62326807623708e-22	8.37597463117879e-21	38.8812379308976	0.101360610479281	0.00126046811498139	0.944181177382109	0.360510018074214	0.621937664656316	-9.89738838861508
HAVANA	transcript	ENSG00000177084.16	protein_coding	POLE	2	ENST00000541627.2	retained_intron	POLE-007	0.120804823929052	0.133133528348423	11.7223926457596	3.41335102044964e-28	1.00376025113037e-26	53.0591630341602	0.118381012017418	0.000233788179496224	0.191242367163685	0.850981738572628	1	-10.3402321515151
HAVANA	transcript	ENSG00000177084.16	protein_coding	POLE	2	ENST00000320574.9	protein_coding	POLE-001	0.605352487230475	0.488086542327116	10.8528757183419	8.96010770170854e-25	1.80653354891535e-23	45.257689200428	1.07394648684776	0.0150075399511181	7.22986711660681	3.51366990520651e-06	0.000208273472793892	1.4866983281111
HAVANA	transcript	ENSG00000177084.16	protein_coding	POLE	2	ENST00000537064.5	nonsense_mediated_decay	POLE-002	0.423487638386107	0.273434909874251	8.22227377823594	1.74928800739946e-15	1.31592171561114e-14	24.1206752694611	0.530383541222496	0.0080727049752698	5.14757178034547	0.000131624030076452	0.00224619591870021	-2.29900650388059
HAVANA	transcript	ENSG00000177084.16	protein_coding	POLE	2	ENST00000534922.5	retained_intron	POLE-024	0.0122441998156324	0.0150230492325139	4.60595281160734	5.22135515515891e-06	1.49353840459141e-05	2.83303361793324	0.119221849946419	0.00425891420407992	3.78140235375108	0.00190481614164144	0.0156154859040047	-5.03923987303552
HAVANA	transcript	ENSG00000177084.16	protein_coding	POLE	2	ENST00000535270.5	protein_coding	POLE-004	0.0148087532908016	0.0404702456681989	3.22450001481121	0.00134482058246008	0.00290988451371145	-2.4051036163009	0	0	0	1	1	-10.3597524836655
HAVANA	transcript	ENSG00000177084.16	protein_coding	POLE	2	ENST00000544692.5	retained_intron	POLE-003	0.410145800703602	0.185187847143169	9.76755350195613	9.82100344011004e-21	1.28221339476827e-19	36.0526595425368	0.29443290313361	0.00451090390021873	3.86365329943127	0.00161439011022086	0.013813981115632	-4.87167752784599
HAVANA	transcript	ENSG00000177084.16	protein_coding	POLE	2	ENST00000538196.1	processed_transcript	POLE-026	0.00384512725189489	0.00303270066640051	1.06893696197332	0.285616229663011	0.387514372600166	-6.97610892360909	0	0	0	1	1	-10.3597524836655
HAVANA	transcript	ENSG00000177084.16	protein_coding	POLE	2	ENST00000544870.5	nonsense_mediated_decay	POLE-025	0.0407518549188328	0.102651929110106	6.4445409332742	2.74205335005248e-10	1.21939527760761e-09	12.3818647563562	0.143342518956124	0.0023641696561523	0.65108811947386	0.525151112771847	0.787857017425755	-10.1364537767948
HAVANA	transcript	ENSG00000177084.16	protein_coding	POLE	2	ENST00000441786.3	nonsense_mediated_decay	POLE-015	0.0451246205520819	0.136700609863751	4.63069509593178	4.65741113822968e-06	1.339265629048e-05	2.94251313010936	0.0850742844541421	0.00288353302539311	1.85815511597303	0.083520370355916	0.250757695665089	-8.70428237542885
HAVANA	transcript	ENSG00000177084.16	protein_coding	POLE	2	ENST00000541213.5	retained_intron	POLE-020	0.0614864016710238	0.098040711670629	12.3966653512237	6.05579858660722e-31	2.44965868204195e-29	59.3414478148551	0.073651055708563	0.00190895478525534	2.99640285770206	0.00929789299810484	0.0508366595625061	-6.62359252915683
HAVANA	transcript	ENSG00000177084.16	protein_coding	POLE	2	ENST00000544414.1	retained_intron	POLE-022	0.0775797681743507	0.0457049503791521	2.45205140167922	0.0145468785290667	0.0269525166898644	-4.5603127597461	0.118205080161941	0.000761815164045838	0.282678382942928	0.781409537071882	0.989974567685413	-10.3171672657429
HAVANA	transcript	ENSG00000177084.16	protein_coding	POLE	2	ENST00000416953.2	retained_intron	POLE-021	0.180853359245953	0.299641660355698	11.4855521900852	3.01599182957804e-27	7.98159978205164e-26	50.899291054163	0.235999682850291	0.00853542551913321	3.17361339136422	0.00650473100112542	0.0390339498518123	-6.27056230397416
HAVANA	transcript	ENSG00000177084.16	protein_coding	POLE	1	ENST00000434528.3	processed_transcript	POLE-027	0.175935423214059	0.174192202797908	9.22682274521177	7.95250873419032e-19	8.4689087646475e-18	31.7108676104685	0.227956041835359	0.00278461668710567	1.18886240759926	0.253556775098305	0.502259138096826	-9.63894541468187
HAVANA	transcript	ENSG00000177084.16	protein_coding	POLE	2	ENST00000542362.1	retained_intron	POLE-019	0.124339433410136	0.0762101064070045	4.81293941404533	1.97537960475071e-06	5.9102828238218e-06	3.76542822846767	0.0995895606255851	7.91471943318953e-06	0.00573812203884003	0.995499688532776	1	-10.3597348880713
HAVANA	transcript	ENSG00000177084.16	protein_coding	POLE	2	ENST00000540987.1	retained_intron	POLE-017	0.107750336218513	0.119321175276444	8.81757743110902	1.97264225191147e-17	1.81567753107012e-16	28.541484513315	0.170435023953567	0.00272336448735367	1.55269178898259	0.141997492767434	0.348775926331014	-9.16773819521712
HAVANA	transcript	ENSG00000177084.16	protein_coding	POLE	2	ENST00000536445.5	retained_intron	POLE-014	0.636997543806882	0.320226963600608	11.4224543757194	5.3664341123698e-27	1.38099194485886e-25	50.3281634892743	0.401901698350418	0.00659239373095567	4.04820365553558	0.0011154337059052	0.0105050132477038	-4.49599136861179
HAVANA	transcript	ENSG00000177084.16	protein_coding	POLE	2	ENST00000503265.4	processed_transcript	POLE-016	0.785655164845069	0.301288471209849	9.50598153793346	8.4026079892791e-20	9.94212449221785e-19	33.931009289626	0.258410695400373	0.00514978495884464	3.11345669048313	0.00734462867951821	0.0426046588869359	-6.39087033186523
HAVANA	transcript	ENSG00000177084.16	protein_coding	POLE	2	ENST00000539215.5	processed_transcript	POLE-012	0.0881667867582094	-0.0289477661980618	-1.48578143509597	0.137970069145291	0.207448808183599	-6.44582637440072	0.134276792852635	-6.03498276812374e-05	-0.0355910486520438	0.972092679668027	1	-10.359075578995
HAVANA	transcript	ENSG00000177084.16	protein_coding	POLE	2	ENST00000545015.1	retained_intron	POLE-013	0.53264968267064	0.419363963377844	9.26504531045138	5.86176566850752e-19	6.32816841278457e-18	32.0121060881144	0.879248961388407	0.00582763652754513	0.963171189063141	0.351214827146864	0.611842199120935	-9.8791722218226
HAVANA	transcript	ENSG00000177084.16	protein_coding	POLE	2	ENST00000535934.2	retained_intron	POLE-010	0.143294776718683	0.117512827583258	9.04348888199177	3.39367926032536e-18	3.38451320779709e-17	30.2782923595624	0.262848291193025	0.0079050733230567	4.42067341818418	0.000533184492075094	0.00612895402037845	-3.74155545288916
HAVANA	transcript	ENSG00000177084.16	protein_coding	POLE	2	ENST00000539618.1	retained_intron	POLE-008	0.891439675176357	0.621766379842716	10.7421306974479	2.38014486033518e-24	4.58428175384373e-23	44.2901924293283	0.855842548647961	0.0152502795256005	2.37076054663203	0.0320551636007471	0.126154029478775	-7.82046876478175
HAVANA	transcript	ENSG00000177084.16	protein_coding	POLE	2	ENST00000539357.1	retained_intron	POLE-009	0.435927346736623	0.0867903958605675	2.17650906413865	0.0299866222131802	0.0524080900229783	-5.19070385769567	0.425660523842746	0.000326134695379126	0.149615141356216	0.883124710446121	1	-10.3477993515352
HAVANA	transcript	ENSG00000176894.9	protein_coding	PXMP2	2	ENST00000317479.7	protein_coding	PXMP2-001	1.3097464893244	0.182001618231714	4.36072436805183	1.57628036064586e-05	4.28427043590437e-05	1.77718579755495	1.81060449630487	-0.00710341192818093	-2.8570960587702	0.0122959824314069	0.062591298182449	-6.89773362124297
HAVANA	transcript	ENSG00000176894.9	protein_coding	PXMP2	1	ENST00000543589.5	protein_coding	PXMP2-002	0.326646505300895	0.0704818081167301	2.15496276817937	0.0316437180047035	0.0550436883121958	-5.23689689108858	0.634315307022626	0.000848085171724122	0.134400161125974	0.894929691056832	1	-10.3501054299782
HAVANA	transcript	ENSG00000176894.9	protein_coding	PXMP2	2	ENST00000539093.2	nonsense_mediated_decay	PXMP2-003	0.139619034483003	0.110325903152769	4.32167034708351	1.87072196556853e-05	5.04351900129491e-05	1.61396623379908	0.433973825972165	0.0039332696520663	0.679068573844002	0.507765309014711	0.771598469822777	-10.1171520495059
HAVANA	transcript	ENSG00000176894.9	protein_coding	PXMP2	1	ENST00000428960.3	protein_coding	PXMP2-004	0.0965002672391587	0.0444786241340293	2.96079133213485	0.00321497688200619	0.00660382534007645	-3.20463194515774	0.0792424217380513	0.000679819841682063	0.3868954911244	0.704439676527849	0.929527246441711	-10.2801685857166
HAVANA	transcript	ENSG00000176894.9	protein_coding	PXMP2	2	ENST00000454379.2	protein_coding	PXMP2-005	0.34344443245491	0.101425167337895	3.96423310895413	8.44194950026913e-05	0.00021173372096039	0.183750649667332	0.792314923438194	0.00161345248690083	0.52173993570931	0.609711383902257	0.865212382022492	-10.2156281859891
HAVANA	transcript	ENSG00000256632.3	protein_coding	RP13-672B3.2	2	ENST00000537262.1	protein_coding	RP13-672B3.2-002	0.0575112494654928	0.0216987144592996	1.80606368558306	0.0715123688876143	0.115477699936252	-5.92193716752961	0.0300098682177029	-0.000815356412186318	-1.19168462388048	0.252482019012827	0.501281255557173	-9.6356740111802
HAVANA	transcript	ENSG00000247077.6	protein_coding	PGAM5	2	ENST00000317555.6	protein_coding	PGAM5-001	0.202876047557718	0.147291779719499	7.73576651911743	5.75592859899492e-14	3.71996414584427e-13	20.6830806743508	0.358512272824855	-0.000936832710410559	-0.471842620210677	0.64404504874347	0.880611461491927	-10.2416786200832
HAVANA	transcript	ENSG00000247077.6	protein_coding	PGAM5	2	ENST00000498926.6	protein_coding	PGAM5-005	1.47445632260147	0.472579601800036	12.6718090355058	4.33169045064644e-32	1.99837625350889e-30	61.9585070820365	2.74081916621313	0.00524997571651933	3.53422627480868	0.00313688519713531	0.0226096519540202	-5.54227123619748
HAVANA	transcript	ENSG00000247077.6	protein_coding	PGAM5	1	ENST00000543955.5	protein_coding	PGAM5-004	0.339952812836344	0.151009953843133	7.16386791256151	2.8412296124502e-12	1.54391552589348e-11	16.8544263359545	0.181408999262605	0.00385752858204858	2.53382224635509	0.0233387069888936	0.100603649765954	-7.51823137337287
HAVANA	transcript	ENSG00000247077.6	protein_coding	PGAM5	2	ENST00000454808.2	protein_coding	PGAM5-006	0.181528481749872	0.0942705169705903	3.55814147145596	0.000409245692711989	0.000946159703704514	-1.30010903719412	1.43293828471991	0.00767920114726116	0.797919055497709	0.437761412500417	0.704104077800852	-10.0267565043585
ENSEMBL	transcript	ENSG00000201469.1	rRNA	RNA5SP379	3	ENST00000364599.1	rRNA	RNA5SP379-201	0.302462319694426	0.229825299424573	3.63316602111055	0.000309032601823588	0.000725191091112436	-1.0373878337903	0.658988987613405	-0.00188818371595769	-0.179034623612277	0.860382482491606	1	-10.3426420726191
HAVANA	transcript	ENSG00000176915.14	protein_coding	ANKLE2	2	ENST00000357997.9	protein_coding	ANKLE2-001	1.33292154425955	0.3770676643594	8.2782639038735	1.15842962667986e-15	8.87725672956773e-15	24.5265863608122	2.56677957231421	0.00469340151913606	2.79158036742079	0.0140151524368755	0.06902962451157	-7.02541593129096
HAVANA	transcript	ENSG00000176915.14	protein_coding	ANKLE2	2	ENST00000539605.5	retained_intron	ANKLE2-002	0.659173595341644	0.267197266229563	10.4639373329736	2.6956879896859e-23	4.64057100445113e-22	41.887311203661	0.483243611210524	0.00755041752657829	7.02268501594155	4.90724142739183e-06	0.000257264129040298	1.13559173292324
HAVANA	transcript	ENSG00000176915.14	protein_coding	ANKLE2	2	ENST00000542282.5	protein_coding	ANKLE2-014	0.56605603767705	0.0296136788523452	0.909908742442014	0.363311068776556	0.473194227157372	-7.13302888377287	0.814288627645064	0.00535746675842542	2.40069089328646	0.0302524195713422	0.12093504611754	-7.76562844467419
HAVANA	transcript	ENSG00000176915.14	protein_coding	ANKLE2	1	ENST00000542657.5	protein_coding	ANKLE2-003	0.104357945820973	0.174129444741087	8.48358726038017	2.51147707159412e-16	2.06241182638605e-15	26.0328655840871	0.556655790022368	0.0185228136805486	5.62690897481557	5.42427593637395e-05	0.00122180244970694	-1.37823249249502
HAVANA	transcript	ENSG00000176915.14	protein_coding	ANKLE2	2	ENST00000542374.5	processed_transcript	ANKLE2-012	0.107566018902698	0.0619328212154787	3.19233655086513	0.00150052725510891	0.00322558679979738	-2.50612691821162	0.276898317370315	0.0037459672686602	1.18376938246175	0.255505207050313	0.504314900701842	-9.64483289255319
HAVANA	transcript	ENSG00000176915.14	protein_coding	ANKLE2	2	ENST00000538766.1	protein_coding	ANKLE2-008	0.634601091242094	-0.0291614533981753	-0.892390093654402	0.372615125854731	0.483031993431518	-7.14877852512933	1.17215775761827	0.00614763727170776	2.42240235653157	0.0290053429210995	0.117329425327106	-7.72566138976586
HAVANA	transcript	ENSG00000176915.14	protein_coding	ANKLE2	2	ENST00000505031.6	retained_intron	ANKLE2-011	0.833506513426993	0.359004309836067	10.6368318250286	5.99202690251594e-24	1.10449636921875e-22	43.3760117113334	1.02967887753956	0.0114310283870222	6.79136612605878	7.17404117303975e-06	0.000328012977485416	0.736859057389628
HAVANA	transcript	ENSG00000176915.14	protein_coding	ANKLE2	2	ENST00000439231.6	retained_intron	ANKLE2-010	0.642097012734207	0.261022485827353	7.81327327165467	3.33449990448864e-14	2.20561146285251e-13	21.2198331416074	1.0044665547076	0.0147876764237769	6.2064520295816	1.93612692229061e-05	0.000618019012611185	-0.303218533676022
HAVANA	transcript	ENSG00000176915.14	protein_coding	ANKLE2	2	ENST00000538591.5	retained_intron	ANKLE2-009	0.715394730653463	-0.0859682478919817	-2.15710374966914	0.0314756068183278	0.0547784257721393	-5.23232702810221	1.16121219448944	0.00710571477351487	2.65809116913558	0.0182714570399432	0.0840583732174607	-7.28269442196504
HAVANA	transcript	ENSG00000176915.14	protein_coding	ANKLE2	2	ENST00000535036.5	nonsense_mediated_decay	ANKLE2-006	0.0383651943768861	0.00461659891291777	0.504468533245812	0.614155428216623	0.716384594420727	-7.41923053596423	0.135250368203856	0.000450894538825185	0.238981030339702	0.814457453348028	1	-10.3292917897264
HAVANA	transcript	ENSG00000176915.14	protein_coding	ANKLE2	2	ENST00000545623.5	retained_intron	ANKLE2-004	0.28676057148104	0.0977582887598093	3.89940957317732	0.000109654607001615	0.000271600091921261	-0.0632441245791071	0.612375249562634	0.0157867837114545	3.92893605604949	0.00141612615964707	0.0125491097295446	-4.73871305078665
HAVANA	transcript	ENSG00000176915.14	protein_coding	ANKLE2	1	ENST00000546061.1	processed_transcript	ANKLE2-005	0.800042246912906	0.300855087171828	5.90254084947041	6.62798779048098e-09	2.56211241432297e-08	9.27711039936954	0.861800768173238	0.0264795948090511	4.27934692025359	0.000704507779630527	0.007521309739949	-4.02697388908779
HAVANA	transcript	ENSG00000256108.1	processed_pseudogene	RP13-672B3.5	1	ENST00000539323.1	processed_pseudogene	RP13-672B3.5-001	0.00107974898303229	0.00148520065004873	0.969566058869809	0.332733764547333	0.440026033002737	-7.07710713764794	0.398875899595484	0.00755048459672156	3.19557325335284	0.00622247284889208	0.0377495405031088	-6.22653875955648
ENSEMBL	transcript	ENSG00000090615.13	protein_coding	GOLGA3	3	ENST00000204726.7	protein_coding	GOLGA3-201	1.08854923544621	0.535609922852448	10.8081382616896	1.3305439700745e-24	2.63158876755431e-23	44.8661120380214	1.37915395740901	0.00235610939977612	0.522991540129311	0.608861811214132	0.864597939442494	-10.2149422899874
HAVANA	transcript	ENSG00000090615.13	protein_coding	GOLGA3	2	ENST00000450791.6	protein_coding	GOLGA3-001	1.75089111040795	0.581894963183447	10.5956379931753	8.58576068467986e-24	1.55932845541526e-22	43.0199147387283	3.04124979659063	0.0149510672333337	7.40789094759657	2.64890713612083e-06	0.00017410907343456	1.78388565498135
HAVANA	transcript	ENSG00000090615.13	protein_coding	GOLGA3	2	ENST00000541013.2	nonsense_mediated_decay	GOLGA3-007	0.0179365538280928	0.0322821938154552	3.43993359494968	0.000630755835736098	0.00142409046342008	-1.70346841835524	0.0951429224817053	-0.000456066225234357	-0.197511145125464	0.846163369728715	1	-10.338933196176
HAVANA	transcript	ENSG00000090615.13	protein_coding	GOLGA3	2	ENST00000456883.6	protein_coding	GOLGA3-003	0.509545552525303	0.393933303389808	10.3461775043531	7.4419075786778e-23	1.22220001750716e-21	40.8822648941765	0.550862846499204	0.0130438361016675	6.15503609136197	2.11745302216318e-05	0.000653886824729962	-0.396822037459154
HAVANA	transcript	ENSG00000090615.13	protein_coding	GOLGA3	2	ENST00000537317.1	processed_transcript	GOLGA3-006	2.15162442438245	0.844538043049365	12.5733819452995	1.11662179907745e-31	4.92140347693912e-30	61.0188922804674	1.51780678059261	0.0142475412634523	3.74566814390395	0.00204697077292254	0.016465453695236	-5.11203329801067
HAVANA	transcript	ENSG00000090615.13	protein_coding	GOLGA3	2	ENST00000534967.1	processed_transcript	GOLGA3-005	0.160166097557683	0.0985338864831199	4.21034601788565	3.02637781570849e-05	7.97188839759359e-05	1.15619077575666	0.312971812983213	1.83782496217119e-06	0.000487219638274207	0.999617879703842	1	-10.3597523568085
HAVANA	transcript	ENSG00000072609.17	protein_coding	CHFR	2	ENST00000541341.5	retained_intron	CHFR-028	0.506583897190949	0.231790318828124	6.52091923612273	1.71902841808576e-10	7.80462025081309e-10	12.8380119009662	0.179473570417585	0.000879912675968837	0.461213358198647	0.651472463839801	0.886651432453634	-10.2469004073921
HAVANA	transcript	ENSG00000072609.17	protein_coding	CHFR	2	ENST00000266880.11	protein_coding	CHFR-001	0.304783771588341	0.264085265440688	14.28757462159	4.72128003772505e-39	5.12963942505881e-37	77.8762550410813	0.468444031364769	0.00843690227907101	9.29809064265319	1.67818627395016e-07	4.01045687691267e-05	4.69598159727515
HAVANA	transcript	ENSG00000072609.17	protein_coding	CHFR	2	ENST00000536843.5	retained_intron	CHFR-008	0.265349180200684	0.103526528445619	6.35456382442683	4.72618113545852e-10	2.05416755882645e-09	11.8503395823035	0.475423912732481	0.00795234449539157	4.4356223677203	0.000517757865390072	0.00600024674924111	-3.71143907076009
HAVANA	transcript	ENSG00000072609.17	protein_coding	CHFR	2	ENST00000545046.5	retained_intron	CHFR-009	0.39118775161197	0.098799352466081	4.6077989280954	5.17710800989865e-06	1.48137790163067e-05	2.84118371963396	0.669747789996981	0.00993398357910941	5.52879987028013	6.48722064408788e-05	0.00138199397991903	-1.5644530721084
HAVANA	transcript	ENSG00000072609.17	protein_coding	CHFR	1	ENST00000443047.6	protein_coding	CHFR-004	0.132677238869391	0.0734927151421121	4.59665935368895	5.44967044541076e-06	1.55533621432187e-05	2.79205107450798	0.301446082998942	0.00493316252398374	2.20809312914836	0.0437602915401062	0.157852693860392	-8.11293845701032
HAVANA	transcript	ENSG00000072609.17	protein_coding	CHFR	2	ENST00000450056.6	protein_coding	CHFR-003	0.0569826597932866	-0.0326458647183444	-2.28176690565395	0.0229244559197546	0.0409738799141509	-4.95856596564798	0.36497582882271	0.00362611649971674	0.911994450671435	0.376651482878597	0.639769228168142	-9.9275287561979
HAVANA	transcript	ENSG00000072609.17	protein_coding	CHFR	2	ENST00000544268.5	retained_intron	CHFR-007	0.354589068131526	0.0849699500826507	3.30156678243253	0.00103053459331995	0.00226294369856562	-2.15909375958496	0.81359096783628	0.0120388413593645	5.8673700693704	3.51778320289718e-05	0.000914781965595336	-0.926926028215698
HAVANA	transcript	ENSG00000072609.17	protein_coding	CHFR	2	ENST00000315585.11	nonsense_mediated_decay	CHFR-010	0.622669555272421	0.22330822911911	7.00420447541729	8.09581445602758e-12	4.20309644029164e-11	15.8280056243939	0.451710943228896	0.00715908447446271	3.25124510700061	0.00556024431003691	0.0347140627947823	-6.11470020746552
HAVANA	transcript	ENSG00000072609.17	protein_coding	CHFR	2	ENST00000432561.6	protein_coding	CHFR-002	0.568508676592968	0.0460384466775974	1.03977658516586	0.298948553598901	0.402525556558396	-7.00676328166032	1.41321657568565	0.0117647551688046	5.55547470725382	6.1783473105761e-05	0.00133804348570993	-1.5137040473815
HAVANA	transcript	ENSG00000072609.17	protein_coding	CHFR	2	ENST00000544093.5	nonsense_mediated_decay	CHFR-020	0.00224882134794564	-0.00168297726714632	-0.325334630043465	0.745064542661945	0.827060811673235	-7.49347234690848	0	0	0	1	1	-10.3597524836655
HAVANA	transcript	ENSG00000072609.17	protein_coding	CHFR	2	ENST00000535527.5	nonsense_mediated_decay	CHFR-021	0.357412616249176	-0.0897200153500453	-2.87444626676866	0.00422057863537721	0.00852710637748232	-3.45212463705429	0.144242078003999	0.00231338380759875	1.06093856949389	0.306031215613096	0.561465956221214	-9.78039540846417
HAVANA	transcript	ENSG00000072609.17	protein_coding	CHFR	2	ENST00000538235.2	processed_transcript	CHFR-022	0.0840432888500821	0.0532453470132057	2.22185692275452	0.0267419007211518	0.0471868700381008	-5.0920101098825	0.0461686421340842	0.000351761082926356	0.166472894572653	0.870078703627948	1	-10.344956692715
HAVANA	transcript	ENSG00000072609.17	protein_coding	CHFR	2	ENST00000502279.2	retained_intron	CHFR-023	0.732074757448021	0.308378968561126	10.1169709463806	5.26042452534088e-22	7.85934950493544e-21	38.9472224549324	0.682829522629068	0.0129196686917853	9.54231083171516	1.210206760158e-07	3.42551290420631e-05	5.0420004750788
HAVANA	transcript	ENSG00000072609.17	protein_coding	CHFR	2	ENST00000511001.2	processed_transcript	CHFR-019	1.15168493931591	0.37380078934895	8.88066119392113	1.21050775274144e-17	1.13960376657253e-16	29.0232708405407	1.18069282356878	0.00806415764737196	3.12469846591279	0.00717990371905805	0.041938921402448	-6.3684215044514
HAVANA	transcript	ENSG00000072609.17	protein_coding	CHFR	2	ENST00000535897.1	retained_intron	CHFR-018	1.30121288263511	0.422809571611563	7.91067071670334	1.66951211517331e-14	1.13762876675598e-13	21.9002474763811	1.88441779458649	0.027042434096505	10.4490473846469	3.78886968364813e-08	2.17625141203647e-05	6.27241595096471
HAVANA	transcript	ENSG00000072609.17	protein_coding	CHFR	2	ENST00000541817.5	protein_coding	CHFR-012	0.52605211329871	0.264601712881219	6.74961839894462	4.13695063510037e-11	2.00175951143643e-10	14.2307834987243	0.657868939882726	0.00947818975512525	1.88626191007896	0.0794038548383021	0.241940971563927	-8.65896950463815
HAVANA	transcript	ENSG00000072609.17	protein_coding	CHFR	2	ENST00000540963.1	protein_coding	CHFR-014	0.0810624298677463	0.0311163442684262	1.76322141785615	0.0784767414225007	0.125616757780276	-5.99785235895716	0.0172695423748949	-0.000715275549853365	-1.31475625699061	0.208961515546784	0.4512831442244	-9.48693470493941
HAVANA	transcript	ENSG00000072609.17	protein_coding	CHFR	1	ENST00000540537.5	protein_coding	CHFR-005	0.0770456393956302	0.045717530847214	4.52013178957066	7.7307993921219e-06	2.17203651614005e-05	2.45747164472118	0.0569253444467686	0.00114134946693321	1.1553547625997	0.266587264871358	0.515980265802229	-9.67729600764278
HAVANA	transcript	ENSG00000072609.17	protein_coding	CHFR	2	ENST00000542714.5	protein_coding	CHFR-013	0.38274614687064	0.0608473450938496	1.36429254450633	0.173092080930379	0.252724910575972	-6.61812013895033	0.0533434491220238	0.000406426279024943	0.166489789455774	0.870065647810003	1	-10.3449536922527
HAVANA	transcript	ENSG00000072609.17	protein_coding	CHFR	2	ENST00000536932.5	protein_coding	CHFR-027	0.316757128941028	0.0871463618110545	2.0623189449353	0.039695785939242	0.0677030006106553	-5.43037298292149	0	0	0	1	1	-10.3597524836655
HAVANA	transcript	ENSG00000072609.17	protein_coding	CHFR	2	ENST00000537551.5	processed_transcript	CHFR-015	0.0238986797436125	-0.0229983979910292	-1.96588856939035	0.0498669436362669	0.0832604857887753	-5.62287793377393	0.503606663686185	0.0103155869930454	3.58162360424786	0.00285030374118378	0.0210523374308415	-5.44594114406579
HAVANA	transcript	ENSG00000072609.17	protein_coding	CHFR	2	ENST00000535181.5	retained_intron	CHFR-016	1.13297975242828	0.678907644075225	13.4902811916365	1.43600487650407e-35	1.0103364109266e-33	69.9111967634267	1.63197427923135	0.0226287643828212	7.45586016911078	2.45648068733315e-06	0.000166797840739146	1.86325709255094
HAVANA	transcript	ENSG00000072609.17	protein_coding	CHFR	2	ENST00000536196.1	processed_transcript	CHFR-017	0.0295433798001413	0.0509722028524388	4.63702407326874	4.52284080006495e-06	1.30251396561135e-05	2.97060396155977	0.0454747866126514	0.00203722783092508	1.44372809617587	0.170025088114958	0.393781009414156	-9.31885476486555
HAVANA	transcript	ENSG00000072609.17	protein_coding	CHFR	2	ENST00000499045.2	processed_transcript	CHFR-011	0.0830377228654498	0.028074495866574	2.12823888321929	0.0338079332740416	0.0584779275360464	-5.29356341218588	0.44136909753315	0.00235333025854274	1.05832306823017	0.307182051946522	0.562862413673404	-9.78314510374877
HAVANA	transcript	ENSG00000232888.4	processed_pseudogene	RPS11P5	1	ENST00000488441.2	processed_pseudogene	RPS11P5-001	0.0101718187450375	-0.00212830383173984	-0.28601405801806	0.774986358479012	0.850907533341554	-7.50548060509344	1.54785942111409	0.0119992265872904	4.53613436603502	0.000425255692699985	0.00519504836832087	-3.5093554394038
ENSEMBL	transcript	ENSG00000252079.1	snRNA	RNU6-327P	3	ENST00000516270.1	snRNA	RNU6-327P-201	0.18624916910326	0.0740472081569617	1.48825537250404	0.1373168626422	0.206588418960776	-6.44216657024724	0.092437846323261	0.00633859517645219	1.6281115611212	0.124979543413343	0.326762104409075	-9.05855017422262
HAVANA	transcript	ENSG00000278949.1	TEC	RP11-46H11.11	2	ENST00000623177.1	TEC	RP11-46H11.11-001	0.841381446165001	0.393833077232802	10.3619510843613	6.49819801057044e-23	1.07124288418969e-21	41.0164638932088	1.2066744949335	0.0182500103647565	6.74483472899496	7.75031916384571e-06	0.000343992978784511	0.65579021454953
HAVANA	transcript	ENSG00000236617.2	antisense	RP11-46H11.12	2	ENST00000424075.2	antisense	RP11-46H11.12-001	0.30693244302646	0.0532035970431354	2.1944934878614	0.0286612861859329	0.050285500123185	-5.1518019016189	0.337417345210985	0.00384477039653258	1.72119913663045	0.106423986799928	0.295976599026012	-8.91890030951133
HAVANA	transcript	ENSG00000255703.1	processed_pseudogene	RP11-46H11.2	1	ENST00000536775.1	processed_pseudogene	RP11-46H11.2-001	0.0100610775659211	0.0130202139481721	2.82430378915305	0.00492844253277084	0.00985437679911687	-3.59259718556297	0.20302607041996	0.00555478611433042	2.47528518612167	0.0261691567218676	0.108987571991651	-7.62768219564618
HAVANA	transcript	ENSG00000250790.4	lincRNA	RP11-46H11.3	2	ENST00000503695.4	lincRNA	RP11-46H11.3-001	1.15872728754809	0.341883364071406	8.82033886485562	1.93102098422524e-17	1.77928561423724e-16	28.5625219387878	0.940432774660686	0.0102382217557643	6.14113371887906	2.16947080925893e-05	0.000665053849608623	-0.42219150470279
HAVANA	transcript	ENSG00000196458.10	protein_coding	ZNF605	2	ENST00000360187.8	protein_coding	ZNF605-001	0.856260837195309	0.25070391084816	8.01530299215512	7.88385632852548e-15	5.54429874865889e-14	22.638479713108	1.1819876069305	0.0115244945706102	5.8967775311788	3.33814256570622e-05	0.000886132499084052	-0.872240117002542
HAVANA	transcript	ENSG00000196458.10	protein_coding	ZNF605	2	ENST00000392321.3	protein_coding	ZNF605-002	1.12084478994254	0.534371310977705	10.5894893228717	9.05862530996094e-24	1.64096112010154e-22	42.9668377085435	2.22339075278718	0.0183654685102867	6.07026027067445	2.45621624925452e-05	0.000724186758761077	-0.551919328772225
HAVANA	transcript	ENSG00000196458.10	protein_coding	ZNF605	2	ENST00000331711.11	processed_transcript	ZNF605-006	0.409855485757238	0.180566105067205	4.68994828805557	3.53476955179121e-06	1.02970809724432e-05	3.20688112379359	0.845445454299266	0.00787213076292946	1.20982508367441	0.245657444384864	0.495344457607	-9.61449449997986
HAVANA	transcript	ENSG00000196458.10	protein_coding	ZNF605	2	ENST00000412621.6	retained_intron	ZNF605-005	1.01056837308045	0.418859248180647	9.1275203556993	1.74951012299773e-18	1.79377978778343e-17	30.9323749468945	1.02217757750617	0.00649393252442156	1.46280845561774	0.164808298666224	0.38542733522924	-9.29297870054623
HAVANA	transcript	ENSG00000196458.10	protein_coding	ZNF605	2	ENST00000381215.3	retained_intron	ZNF605-003	0.914017568342868	0.445687710946217	11.9954342641211	2.68607256732496e-29	8.97358372415274e-28	55.5799379608827	1.25176214189193	0.0169374371829541	7.69302686830313	1.69928591235252e-06	0.000134327696599881	2.25131310959973
HAVANA	transcript	ENSG00000196458.10	protein_coding	ZNF605	2	ENST00000539809.1	retained_intron	ZNF605-007	0.816997895698075	0.572839054661508	12.5149632081026	1.95535171569028e-31	8.39574601807142e-30	60.4629974289763	0.890300251057613	0.011791070581973	3.55724142454768	0.00299427833141957	0.021847341751894	-5.49550642187272
HAVANA	transcript	ENSG00000256563.2	processed_pseudogene	NANOGNBP2	1	ENST00000544753.2	processed_pseudogene	NANOGNBP2-001	0.0164198419008562	0.00957693474481722	1.10795607921112	0.268415922210727	0.3677744470679	-6.93377074968309	0.7587772051865	0.012990205653869	7.12658790989851	4.14735530596963e-06	0.000231120051516046	1.31238168331358
HAVANA	transcript	ENSG00000198393.7	protein_coding	ZNF26	2	ENST00000537956.1	processed_transcript	ZNF26-004	0.933178728885522	0.0980499130380185	2.70322606595487	0.00710183469139338	0.0138491874868011	-3.92191313685762	0.977734290191068	0.00364416281860591	1.5940380925923	0.13243822059138	0.333464490771621	-9.10833039827993
HAVANA	transcript	ENSG00000198393.7	protein_coding	ZNF26	2	ENST00000545101.1	processed_transcript	ZNF26-005	0.0121231456089422	0.0126990601283872	1.70871515472453	0.0881271697387338	0.139376403657905	-6.09183376973064	0.0365380803354394	-0.0010354134575841	-1.08948911473992	0.29367408516595	0.547242490335588	-9.75000353860923
HAVANA	transcript	ENSG00000198393.7	protein_coding	ZNF26	2	ENST00000540238.5	protein_coding	ZNF26-006	0.012814148232891	0.00883047369924341	1.81478436489306	0.070158882516932	0.113509509157451	-5.906264048916	0.0380652207025581	0.00127640232632715	1.20118572500562	0.248889609183126	0.497900881396353	-9.62461390152664
HAVANA	transcript	ENSG00000198393.7	protein_coding	ZNF26	2	ENST00000328654.9	protein_coding	ZNF26-001	0.852941489641177	0.121881313288549	4.01196865860272	6.94697431945413e-05	0.000175918134062745	0.368078775860243	0.937734584210901	0.0108493664852965	7.3142337960386	3.07178401035989e-06	0.000191438803117727	1.62805397248615
HAVANA	transcript	ENSG00000198393.7	protein_coding	ZNF26	1	ENST00000544181.5	protein_coding	ZNF26-003	0.289936342433524	0.0555446378691214	2.62423528822009	0.00895117650359594	0.017180798857768	-4.12920585256132	0.157166022357113	0.00509934745316638	3.6720350128399	0.00237463784510461	0.0183603393720315	-5.26198361622084
HAVANA	transcript	ENSG00000198393.7	protein_coding	ZNF26	2	ENST00000534834.1	protein_coding	ZNF26-002	0.784025849650721	0.189339025566846	6.2816574541524	7.31343463523658e-10	3.12074828473249e-09	11.4243158892977	1.50816221153379	0.011384880125312	5.74557998558415	4.37618584493069e-05	0.00105585002985595	-1.15458872303403
HAVANA	transcript	ENSG00000198393.7	protein_coding	ZNF26	2	ENST00000627376.1	processed_transcript	ZNF26-008	0.0239374931841185	0.0207955167988781	3.03690650992271	0.00251557754492346	0.00524285722226003	-2.98060035970064	0.0428059330801152	-0.00063200489358739	-0.499856812164264	0.624658595065998	0.87045663260003	-10.2273642530949
ENSEMBL	transcript	ENSG00000252269.1	snRNA	RNU4ATAC12P	3	ENST00000516460.1	snRNA	RNU4ATAC12P-201	0.00951690360175825	0.0132894946154388	0.990182273179399	0.322566169413135	0.428904817322757	-7.05695954696698	2.93011435914321	0.00560614724937084	0.365275759715021	0.720166833546846	0.942373266863457	-10.2887750010646
HAVANA	transcript	ENSG00000246394.7	lincRNA	RP11-386I8.6	2	ENST00000592296.5	lincRNA	RP11-386I8.6-002	0.0186367378100797	0.0182423396818696	2.74325755277444	0.00630273757999656	0.0123911323759419	-3.81458100297641	0.067905209519555	0.00103834740578968	0.833508475375046	0.418046604971258	0.683771213643278	-9.99708748435235
HAVANA	transcript	ENSG00000246394.7	lincRNA	RP11-386I8.6	2	ENST00000443154.3	lincRNA	RP11-386I8.6-001	0.141295178085979	0.0401880918136621	3.58732039327773	0.000367109371120308	0.000853432947657736	-1.19854859895627	0.226924956981927	0.00413671177065678	3.8468520128509	0.00166982670727804	0.0141565958014016	-4.90590385484516
HAVANA	transcript	ENSG00000255807.1	processed_pseudogene	PTP4A1P2	1	ENST00000546033.1	processed_pseudogene	PTP4A1P2-001	0.0508345051334897	0.033454796189706	3.32254160432954	0.000957657160477824	0.00211129107416155	-2.09117579438916	0.160282976103349	0.00230499838554799	1.00032722047314	0.333517086486458	0.592240577775208	-9.84261031369029
ENSEMBL	transcript	ENSG00000198040.10	protein_coding	ZNF84	3	ENST00000392319.6	protein_coding	ZNF84-201	1.7396799576085	0.311859221256422	5.93300325477606	5.57521668014393e-09	2.17126172524606e-08	9.44537435411662	2.66661888673641	0.00483045148056867	0.974010477704963	0.345985118337182	0.606012642896359	-9.86863155684425
HAVANA	transcript	ENSG00000198040.10	protein_coding	ZNF84	2	ENST00000543758.5	protein_coding	ZNF84-003	0.100274220528717	0.133547743151078	8.17386320013433	2.49404234509096e-15	1.84487381452394e-14	23.771402331031	0.113931708537036	-0.00206357625706333	-2.27739515916099	0.0383530379692408	0.143490475116889	-7.98953501057264
HAVANA	transcript	ENSG00000198040.10	protein_coding	ZNF84	2	ENST00000539354.5	protein_coding	ZNF84-002	1.43976780288649	0.429050905415248	7.56808202432399	1.84891786532556e-13	1.13570271303572e-12	19.5362499430571	2.7036527162998	0.0168505839665486	4.24157803391883	0.000759207609538	0.00793536364810182	-4.10344548514987
HAVANA	transcript	ENSG00000198040.10	protein_coding	ZNF84	2	ENST00000438628.6	protein_coding	ZNF84-007	0.306029079609162	0.0504937241927844	1.64134735971324	0.101357044916114	0.157878514251075	-6.20396058541968	0.31841453174849	-0.00607306302212898	-2.5630541568529	0.0220374146616967	0.096547251467826	-7.463202198409
HAVANA	transcript	ENSG00000198040.10	protein_coding	ZNF84	2	ENST00000540031.5	protein_coding	ZNF84-013	0	0	0	1	1	-7.54634944069386	0	0	0	1	1	-10.3597524836655
HAVANA	transcript	ENSG00000198040.10	protein_coding	ZNF84	2	ENST00000539098.5	retained_intron	ZNF84-009	0.0995285174615407	-0.0543174392455336	-2.50397383349776	0.0125996527408915	0.0235966306141219	-4.43331349226488	0.0468759566753587	-0.00084248557582642	-1.10292518297796	0.287988355363078	0.540568071539382	-9.73546378791491
HAVANA	transcript	ENSG00000198040.10	protein_coding	ZNF84	2	ENST00000539686.5	retained_intron	ZNF84-014	0.0729550400311261	0.0671938933349544	3.49691249798418	0.000512813537072946	0.00117140408385896	-1.51065923530781	0.0782928888026735	0.00105226303428125	0.538692156148874	0.5982542885663	0.854948700511755	-10.2062038315598
HAVANA	transcript	ENSG00000198040.10	protein_coding	ZNF84	2	ENST00000536123.5	protein_coding	ZNF84-015	0.0659752930232699	0.0785547290944303	3.80115157573201	0.000161880018505289	0.000393148052459596	-0.430322937194313	0.133021508792235	-0.00425625257868922	-1.41968399426559	0.17679305796053	0.404040239193644	-9.35109908213059
HAVANA	transcript	ENSG00000198040.10	protein_coding	ZNF84	2	ENST00000327668.11	protein_coding	ZNF84-001	0.594160960464043	0.237197933406831	4.81539212374528	1.95233864565499e-06	5.84401522095504e-06	3.7767009464227	1.06906883865479	0.0165509548944693	3.6423880861742	0.00252107869244547	0.0192215770089229	-5.32232981297083
HAVANA	transcript	ENSG00000198040.10	protein_coding	ZNF84	2	ENST00000543310.5	protein_coding	ZNF84-005	0.501675412843389	0.113331205981838	3.12291491289665	0.00189496543153962	0.00401734552974649	-2.72086040245352	0.774473030131848	0.00107143654766506	0.280857898892682	0.782778167039739	0.99094164317889	-10.3177125306912
HAVANA	transcript	ENSG00000198040.10	protein_coding	ZNF84	2	ENST00000545299.1	protein_coding	ZNF84-006	1.02403456004088	0.381665539192421	7.70046138675967	7.37087012953419e-14	4.71542690843952e-13	20.4399759890226	1.38700678343696	0.0175815514695914	4.68209890018428	0.000320146568645326	0.00423608727277048	-3.21727620823488
HAVANA	transcript	ENSG00000198040.10	protein_coding	ZNF84	2	ENST00000542358.1	retained_intron	ZNF84-008	0.905369059062537	0.244327993841862	6.64053900836972	8.20058502517369e-11	3.8487791689764e-10	13.5614819212672	1.43649720806267	0.0120141620777202	5.71764791544578	4.60223027522076e-05	0.00109370059376218	-1.20706887317472
HAVANA	transcript	ENSG00000198040.10	protein_coding	ZNF84	2	ENST00000441040.2	retained_intron	ZNF84-016	0.0146629073382779	0.0233345573454948	2.01468100792082	0.0444753950336075	0.0750610654295908	-5.52660632528817	0.0213806967015644	-0.000185809042165776	-0.24312172946912	0.811309053242549	1	-10.3282292500835
HAVANA	transcript	ENSG00000198040.10	protein_coding	ZNF84	2	ENST00000542874.5	protein_coding	ZNF84-010	1.25756214899849	0.578324555778116	13.3410941818676	6.29531632967021e-35	4.0826653983749e-33	68.4438246484067	0.06244189028821	0.00044248587534578	0.362112743377668	0.722478985240923	0.944149707780394	-10.2899934234254
HAVANA	transcript	ENSG00000198040.10	protein_coding	ZNF84	1	ENST00000535439.2	protein_coding	ZNF84-012	0.226664294956103	0.0330305256422855	1.31788856346275	0.188147212556633	0.271597520154906	-6.68008212505835	0.640271814446949	0.00750074426909637	2.16055464836907	0.0478721041980637	0.168377804914221	-8.19648966323322
HAVANA	transcript	ENSG00000198040.10	protein_coding	ZNF84	2	ENST00000543124.1	retained_intron	ZNF84-011	0.66073054695678	0.210103546837536	6.42214211184185	3.1418359884047e-10	1.38916702215732e-09	12.2489556100112	1.18255387859832	0.00569347029352069	1.8202231122908	0.0893782474932202	0.262904134668666	-8.76476710800877
HAVANA	transcript	ENSG00000279466.1	TEC	RP11-386I8.5	2	ENST00000624989.1	TEC	RP11-386I8.5-001	0.702343830697415	0.251714857724114	6.63475109439613	8.50168846614664e-11	3.98257900251088e-10	13.5262223598113	0.0790516305361068	-0.000152924601030401	-0.133747310472287	0.895436821620249	1	-10.3501988662676
HAVANA	transcript	ENSG00000279817.1	TEC	RP11-386I8.4	2	ENST00000624401.1	TEC	RP11-386I8.4-001	0.120503226198486	0.0507987374384062	3.99701272086619	7.38597582433511e-05	0.000186474862990096	0.310104700041949	0.28892282983096	0.00073215215076486	0.406022024031846	0.690641483826198	0.918253162859575	-10.2721507944695
HAVANA	transcript	ENSG00000196387.9	protein_coding	ZNF140	2	ENST00000355557.6	protein_coding	ZNF140-001	0.228496535940796	0.061640045529447	4.55124865654601	6.71023506898931e-06	1.89729421587927e-05	2.59289171637795	0.211638923336302	0.00281409239759342	2.41741536539171	0.0292873938716793	0.118127365405929	-7.73485518972155
HAVANA	transcript	ENSG00000196387.9	protein_coding	ZNF140	2	ENST00000356456.9	protein_coding	ZNF140-005	0.0154527582627543	0.00350405591273759	0.423292069359518	0.672265027796263	0.766476901619626	-7.45684281636283	0.0257592953165217	-0.000900933297405435	-1.03791254688925	0.316271689498121	0.573155634355806	-9.80440251317264
HAVANA	transcript	ENSG00000196387.9	protein_coding	ZNF140	1	ENST00000412146.6	protein_coding	ZNF140-006	0.0417432137366848	0.00484205536047041	0.364784355799629	0.715427330068114	0.802862771652547	-7.47987304088647	0.0272082650686296	-0.000148278974792033	-0.201684048737105	0.842959463435318	1	-10.3380454280986
HAVANA	transcript	ENSG00000196387.9	protein_coding	ZNF140	2	ENST00000544426.5	protein_coding	ZNF140-002	0.35366429133713	0.084765994003083	2.83016739519933	0.00484043758190728	0.00969024782636972	-3.57629403341097	1.3841356954577	0.0076278265838441	2.51567489304871	0.0241832721475648	0.103077164237451	-7.55227093769346
HAVANA	transcript	ENSG00000196387.9	protein_coding	ZNF140	2	ENST00000440984.3	processed_transcript	ZNF140-009	1.12858920143495	-0.0157410739894175	-0.344146556430275	0.730881424329562	0.815379769722177	-7.48718124341397	0.745740051371593	0.00690163764872361	2.05027959797326	0.0588263202798116	0.195100037361114	-8.38661893128002
HAVANA	transcript	ENSG00000196387.9	protein_coding	ZNF140	1	ENST00000319849.7	protein_coding	ZNF140-008	1.17279489866312	0.174991662473295	3.85245160515169	0.00013222818010696	0.000324455871438132	-0.239773698993876	0.165952098475337	-0.00143533762075016	-1.01913029759447	0.324807249110661	0.582497867375109	-9.82364847179358
HAVANA	transcript	ENSG00000196387.9	protein_coding	ZNF140	1	ENST00000440550.6	protein_coding	ZNF140-003	0.0242009117809943	0.00653850346048833	0.73365974447036	0.463501582015071	0.575867911603944	-7.2775630371382	0.827020802878341	0.00913278430867025	1.99116584175637	0.0656045193803797	0.211020297326768	-8.4862831190364
HAVANA	transcript	ENSG00000196387.9	protein_coding	ZNF140	2	ENST00000392041.8	nonsense_mediated_decay	ZNF140-007	0.154549215868265	0.0695423068838213	3.79178394808497	0.000167931401577781	0.000407094747363865	-0.464857989753514	0.0280230483377077	0.000398001605953715	0.578984694645852	0.571464638567198	0.830699226489338	-10.1826446222833
HAVANA	transcript	ENSG00000196387.9	protein_coding	ZNF140	2	ENST00000536790.5	nonsense_mediated_decay	ZNF140-004	0.696224341590196	0.1254850488941	3.50510120751968	0.000497666478386752	0.00113867110455229	-1.48270184216684	1.11364519463888	-0.00186989908804492	-0.370352852556742	0.716461420382501	0.939370518055169	-10.2867975107944
HAVANA	transcript	ENSG00000196387.9	protein_coding	ZNF140	2	ENST00000429434.3	protein_coding	ZNF140-010	0.463408259934189	0.0589122849947794	2.628200626541	0.00884893471223311	0.0169993353577003	-4.11894222463676	0.765578649216703	0.00393402712839879	2.30301806478412	0.0365175180449422	0.138520608073849	-7.94344893180141
HAVANA	transcript	ENSG00000214029.4	protein_coding	ZNF891	2	ENST00000537226.2	protein_coding	ZNF891-001	0.939931357317406	0.34995481560346	10.5606296821089	1.16475748454383e-23	2.08495198422471e-22	42.7179733192356	1.3961314185018	0.0123618065376667	5.63321632739403	5.3624690183933e-05	0.00121218951557554	-1.36630136473324
HAVANA	transcript	ENSG00000271963.1	antisense	CTD-2140B24.6	2	ENST00000606110.1	antisense	CTD-2140B24.6-001	0.0207204623428268	-0.00473463048733672	-0.69843549115396	0.485231090243189	0.59713594302391	-7.30274086877363	0.251522238537119	0.00383042945662039	1.61869754927852	0.127003247466668	0.326931422078544	-9.07237697629458
HAVANA	transcript	ENSG00000240991.3	processed_pseudogene	RPL23AP67	1	ENST00000465341.3	processed_pseudogene	RPL23AP67-001	0.0421598630533079	0.00855995604306005	0.957358043031782	0.338851363836624	0.446793423340977	-7.08883858247609	0.382739276431656	0.00549536913599903	1.98056457622632	0.0668928799975395	0.214039340673908	-8.50398158375942
HAVANA	transcript	ENSG00000256223.5	protein_coding	ZNF10	2	ENST00000538918.5	protein_coding	ZNF10-007	0.190341514609079	0.0844960034429841	3.09348476812957	0.00208938174194837	0.00440488501051605	-2.81052317569838	0.326119519648151	-0.00845939751808651	-2.32090968990137	0.0352851796987133	0.135131308943372	-7.91112638148261
HAVANA	transcript	ENSG00000256223.5	protein_coding	ZNF10	2	ENST00000540609.5	protein_coding	ZNF10-009	0.254650155471962	0.00804473249367349	0.212289515349346	0.831968086478054	0.893969537188487	-7.5238334704488	0.339713548913157	0.00411680921276542	0.999487696548353	0.333909818642008	0.59270430576665	-9.84344976109068
HAVANA	transcript	ENSG00000256223.5	protein_coding	ZNF10	2	ENST00000248211.10	protein_coding	ZNF10-001	1.03299805077939	0.0837517511371555	2.41017488892742	0.0163065634201296	0.0299650015914407	-4.6608478344967	1.78923464272447	0.00653806514912802	2.49165203211319	0.025346345699225	0.106567624162864	-7.59718273305787
HAVANA	transcript	ENSG00000256223.5	protein_coding	ZNF10	2	ENST00000543271.5	processed_transcript	ZNF10-006	0.351368303947093	-0.0925739642396272	-2.57163387527197	0.0104111353894535	0.0197680448266765	-4.26392907542192	0.217054679370628	-0.00511940264903729	-1.20295265448129	0.248225902138686	0.497292278301726	-9.62254910113189
HAVANA	transcript	ENSG00000256223.5	protein_coding	ZNF10	2	ENST00000540927.5	processed_transcript	ZNF10-008	0.480940755848234	0.0163184040559811	0.391532135147978	0.69557151266534	0.786357407702359	-7.46976843616281	0.187007024818917	0.00298058860238953	0.904191302568523	0.380637967554143	0.644051011616685	-9.9346955699083
HAVANA	transcript	ENSG00000256223.5	protein_coding	ZNF10	2	ENST00000536704.1	processed_transcript	ZNF10-011	0.0448150703485038	-0.0270814721112549	-1.5416966785883	0.123782854092019	0.188393912292341	-6.36163579196111	0.246546420823763	0.00375420835264745	0.837785198095993	0.415716953923493	0.6812995419339	-9.99344290669773
HAVANA	transcript	ENSG00000256223.5	protein_coding	ZNF10	2	ENST00000536877.5	protein_coding	ZNF10-005	0.459525043376646	0.0444483431070292	1.24586366022185	0.213400594687014	0.302706348885991	-6.77203715635259	0.0626068581060611	-0.000718758450891154	-0.596731531746306	0.559868136203078	0.820007284069938	-10.1717533096973
HAVANA	transcript	ENSG00000256223.5	protein_coding	ZNF10	2	ENST00000426665.6	protein_coding	ZNF10-002	0.480860000003476	0.192124040327121	6.58693827289865	1.1440781820606e-10	5.28689053912397e-10	13.235935547985	0.979068260063748	0.00403307463506735	1.23682789100257	0.235764900216284	0.488037378937653	-9.58248511748288
HAVANA	transcript	ENSG00000256223.5	protein_coding	ZNF10	2	ENST00000402932.2	protein_coding	ZNF10-003	0.477456350418781	-0.076984218964231	-3.0577009346548	0.00235043629191107	0.00492057986079482	-2.9184425862322	0.860910291248481	0.00901830085722677	6.66552430640611	8.84725579303244e-06	0.000374313425257744	0.51694628357563
HAVANA	transcript	ENSG00000256223.5	protein_coding	ZNF10	2	ENST00000537119.2	retained_intron	ZNF10-010	0.365001362109997	0.0496803477193232	1.63709143632636	0.102243451807928	0.159105305910022	-6.21089435466122	0.654807017158686	0.00714663090352895	1.79472414723308	0.0935189369257727	0.270775936500588	-8.80498546404475
HAVANA	transcript	ENSG00000256825.4	protein_coding	CTD-2140B24.4	1	ENST00000540096.2	protein_coding	CTD-2140B24.4-001	0.00587377846255797	-0.00121618944201511	-0.494925775158928	0.620870925952193	0.722287884068063	-7.42399315268806	0.0274229217594313	0.000105542028205643	0.18208782425478	0.858029209249303	1	-10.3420541753045
ENSEMBL	transcript	ENSG00000090612.20	protein_coding	ZNF268	3	ENST00000416488.5	protein_coding	ZNF268-201	0.113747939030872	0.0364056613204273	1.53794980319196	0.124696365191029	0.189608203435268	-6.36737370159377	0.104176900097086	-0.00172063468933687	-0.669747863263608	0.513519466372243	0.777063490253676	-10.1236665790899
HAVANA	transcript	ENSG00000090612.20	protein_coding	ZNF268	2	ENST00000536435.6	protein_coding	ZNF268-001	0.740857020153554	0.155355140758524	6.05796739812248	2.72144553293706e-09	1.09404739194313e-08	10.1434771797343	0.827943923653397	0.00528379032496414	4.63540085024431	0.000350498548003866	0.00451542718866628	-3.3105302391375
HAVANA	transcript	ENSG00000090612.20	protein_coding	ZNF268	2	ENST00000228289.9	protein_coding	ZNF268-002	0.274655421541829	0.102541901792626	3.41116305239549	0.000699502188272511	0.00157002754638797	-1.79967678158681	1.02102150518432	0.00390511432094104	1.08244984194938	0.296685935480684	0.55066178929821	-9.75756064263916
HAVANA	transcript	ENSG00000090612.20	protein_coding	ZNF268	2	ENST00000537973.5	retained_intron	ZNF268-005	0.981191305857539	-0.0118626275965874	-0.259217813673978	0.795574365994785	0.866629535009226	-7.51277926747324	0.737060904022296	-0.000434010364878768	-0.118515246461093	0.907281939866737	1	-10.3522500262879
HAVANA	transcript	ENSG00000090612.20	protein_coding	ZNF268	2	ENST00000546126.6	nonsense_mediated_decay	ZNF268-006	0.219352366386858	0.0168376971378657	0.681653245775702	0.495775299224582	0.607346623640237	-7.31430182820097	0.0938907132413514	-0.00235446684391937	-1.43610724144392	0.172146623792502	0.39687974279152	-9.32911879313217
HAVANA	transcript	ENSG00000090612.20	protein_coding	ZNF268	2	ENST00000541211.6	protein_coding	ZNF268-008	0.0386811224250349	0.0018542215258735	0.150916595978738	0.880102654509009	0.929838616121655	-7.53497009402967	0.124193506376936	-0.00290849886441658	-2.03318760889951	0.0607171452657008	0.199637697203129	-8.41560318348541
HAVANA	transcript	ENSG00000090612.20	protein_coding	ZNF268	2	ENST00000500625.7	protein_coding	ZNF268-007	0.0707814397780375	-0.0343165133059739	-2.08636102440816	0.037454409430854	0.064190660185293	-5.38096622545621	0.0603973626211856	0.00219632386788582	2.01621349925497	0.0626498287307966	0.204143768038819	-8.44425351493483
HAVANA	transcript	ENSG00000090612.20	protein_coding	ZNF268	2	ENST00000539248.6	protein_coding	ZNF268-004	0.0443578129855164	0.00278978023974423	0.282605870114841	0.777596469216372	0.853001263283274	-7.50644872282444	0.0682442807892995	-0.000730283910903008	-0.586780808651206	0.566354792468737	0.825887124172089	-10.1778987288904
HAVANA	transcript	ENSG00000090612.20	protein_coding	ZNF268	2	ENST00000542711.6	protein_coding	ZNF268-013	0.0112825576438268	-0.00847365064186929	-1.65098227117078	0.0993730012009754	0.155128312948108	-6.18819755670657	0.0872520346227501	-0.00243553231246311	-2.41959367962654	0.029163875193313	0.117774259713094	-7.73084033627076
HAVANA	transcript	ENSG00000090612.20	protein_coding	ZNF268	2	ENST00000536899.6	protein_coding	ZNF268-003	0.426386293890971	0.0533613914913352	1.21767122877816	0.223925913822146	0.315372737344919	-6.80663259379455	1.18309920699409	0.00755765869651844	1.27639263890961	0.221836699785649	0.468879131822952	-9.53455598086403
HAVANA	transcript	ENSG00000090612.20	protein_coding	ZNF268	2	ENST00000542986.6	protein_coding	ZNF268-009	0.0876637395503624	-0.0357980857799798	-1.65094149684061	0.0993813315797714	0.15513688135528	-6.18826445711386	0.159034664181613	0.00656842797100562	1.59785007626612	0.131585249437755	0.332189678058059	-9.10279777172196
ENSEMBL	transcript	ENSG00000090612.20	protein_coding	ZNF268	3	ENST00000611984.4	protein_coding	ZNF268-202	0.15024816913089	0.050432993597415	1.7979612045599	0.0727890711663936	0.117336754460352	-5.93643246142185	0.0491840147290873	0.00180568931417968	1.18528048319838	0.254925910161253	0.503727030314841	-9.64308824951272
HAVANA	transcript	ENSG00000090612.20	protein_coding	ZNF268	1	ENST00000541975.2	protein_coding	ZNF268-014	0.07125404861733	0.0243422045916821	1.45485889924898	0.146338704865102	0.218366966008758	-6.49106221077215	0.0401702946310484	-0.000918178162995392	-0.692175958461073	0.499737120886892	0.763949749127642	-10.1078480462419
HAVANA	transcript	ENSG00000090612.20	protein_coding	ZNF268	2	ENST00000541009.6	protein_coding	ZNF268-012	0.455924902506615	0.0934463652312664	2.32468578235144	0.0204901716754273	0.0369782758094019	-4.86083082411007	0.732673965223353	-0.00435347035526456	-1.06642227615562	0.303628618462378	0.558712153789708	-9.77461149436583
HAVANA	transcript	ENSG00000090612.20	protein_coding	ZNF268	2	ENST00000592241.5	protein_coding	ZNF268-015	0.00237418737193235	-0.00110027407760466	-0.331237848414696	0.74060424998741	0.823350053405346	-7.49153623472141	0	0	0	1	1	-10.3597524836655
HAVANA	transcript	ENSG00000090612.20	protein_coding	ZNF268	2	ENST00000588312.2	nonsense_mediated_decay	ZNF268-016	0.00307314473868967	-0.000620554884983049	-0.172879221701743	0.862816645198688	0.916997619710337	-7.53141717142562	0	0	0	1	1	-10.3597524836655
HAVANA	transcript	ENSG00000090612.20	protein_coding	ZNF268	2	ENST00000585488.1	retained_intron	ZNF268-017	0.39442820608104	-0.0176118547955237	-0.641719739731621	0.521350595423522	0.631723189201662	-7.34068273549421	0.534272335912781	0.00153753579465196	0.535583902368032	0.600346888298806	0.856819643148264	-10.2079535169813
HAVANA	transcript	ENSG00000090612.20	protein_coding	ZNF268	2	ENST00000591951.1	protein_coding	ZNF268-018	0.00056205333571871	0.0004951423324349	0.406520184466326	0.68453517221014	0.777033296881988	-7.46379408940183	0.042342385960799	0.000694729413831352	0.698013951252747	0.496185495901299	0.760819318749651	-10.1036504649475
HAVANA	transcript	ENSG00000090612.20	protein_coding	ZNF268	2	ENST00000534953.1	retained_intron	ZNF268-010	0.0395774846810361	0.00246434579866244	0.184464005359682	0.853724598203807	0.910430083234038	-7.52934894152452	0.0895196892843626	0.00531838905661472	2.37605710245602	0.0317289075383539	0.125211200510651	-7.81078604685439
HAVANA	transcript	ENSG00000255919.1	processed_pseudogene	AC226150.3	2	ENST00000544259.1	processed_pseudogene	AC226150.3-001	0.000316501530789453	0.000270532362982871	0.49953901992255	0.61762045631773	0.719426750463367	-7.42170211137105	0.0545748086323754	0.00276953080792379	2.18228462744743	0.0459499170966153	0.163447497847396	-8.15841232885425
ENSEMBL	transcript	ENSG00000227059.6	protein_coding	ANHX	3	ENST00000419717.2	protein_coding	ANHX-201	0.000360075083388715	0.000677806711828452	1.85022511153005	0.0648735731177406	0.105767717314754	-5.84180222376101	0.00834680721275843	0.000233582314393551	1.1965748787211	0.250628029084201	0.499541660613713	-9.62999033040482
HAVANA	transcript	ENSG00000227059.6	protein_coding	ANHX	1	ENST00000545940.5	protein_coding	ANHX-001	0.000114096025351722	0.000106585054833031	0.393700726393312	0.693970610684579	0.785006204088838	-7.46891789643978	0	0	0	1	1	-10.3597524836655
ENSEMBL	transcript	ENSG00000239190.1	snRNA	RNU6-717P	3	ENST00000459076.1	snRNA	RNU6-717P-201	0	0	0	1	1	-7.54634944069386	0	0	0	1	1	-10.3597524836655
ENSEMBL	transcript	ENSG00000238443.1	misc_RNA	Y_RNA	3	ENST00000459107.1	misc_RNA	Y_RNA.633-201	0.00443276553205584	0.00704913063508557	0.826372158936164	0.4089889804241	0.521068698878292	-7.20538737862138	0	0	0	1	1	-10.3597524836655
HAVANA	transcript	ENSG00000279924.1	unprocessed_pseudogene	RP11-341D18.2	1	ENST00000623078.1	unprocessed_pseudogene	RP11-341D18.2-001	0.00680156972671226	0.00455499237615636	2.45186859391757	0.014554180140045	0.0269647734855288	-4.56075530969148	0.0279452822428115	0.000568854953417947	0.807815463346134	0.432220619458007	0.698429268663612	-10.0186250495804
HAVANA	transcript	ENSG00000279516.1	processed_transcript	FAM230C	2	ENST00000623511.1	processed_transcript	FAM230C-001	0.287652917755167	0.054060812861059	3.45007242468356	0.00060807051817703	0.00137554448506581	-1.66938069394039	0.0132358762409261	0.000471270265718271	2.44636099044587	0.0276859341670281	0.113440606063633	-7.68138089200059
HAVANA	transcript	ENSG00000280208.1	unprocessed_pseudogene	GGT4P	2	ENST00000623672.1	unprocessed_pseudogene	GGT4P-001	0.035433097138613	0.00711161557834903	1.26340557110274	0.20703494814923	0.294924735272001	-6.75011404201734	0.0798719026795875	0.000728457340868053	1.09346558974988	0.29198274838244	0.545238476143441	-9.74571616015314
HAVANA	transcript	ENSG00000279124.1	unprocessed_pseudogene	RP11-341D18.5	1	ENST00000625078.1	unprocessed_pseudogene	RP11-341D18.5-001	0.00671999816071569	0.0028767257013419	1.27543620042605	0.202749879851376	0.289673442078408	-6.73490262921216	0.0280196145799264	0.000681753167109392	2.06649528732523	0.0570825060450469	0.190882018971757	-8.35899723684568
HAVANA	transcript	ENSG00000279730.2	processed_pseudogene	SETD8P1	1	ENST00000623146.2	processed_pseudogene	SETD8P1-001	0.00406000374294585	0.000402712226595853	0.231199241309432	0.817255033146791	0.883037477165074	-7.51964381758768	0.0065084096483467	-7.94280532350694e-05	-0.344957623185793	0.735067667284268	0.954155553818314	-10.2964203026524
HAVANA	transcript	ENSG00000279231.1	unprocessed_pseudogene	RP11-341D18.6	2	ENST00000625196.1	unprocessed_pseudogene	RP11-341D18.6-001	0.000781951831829234	0.0017122388760934	2.35695575038785	0.0188118223176055	0.0341741813546816	-4.78617193580087	0	0	0	1	1	-10.3597524836655
HAVANA	transcript	ENSG00000268486.5	transcribed_unprocessed_pseudogene	ABC7-42418200C9.1	2	ENST00000623586.3	processed_transcript	ABC7-42418200C9.1-002	0.142236221271529	0.0540553847869251	5.96500079889565	4.64532103651692e-09	1.82470670033656e-08	9.6229267397872	0.0136749958942278	0.000578645676339867	1.68067293605951	0.114184601724793	0.310620193510891	-8.98034230543558
HAVANA	transcript	ENSG00000268486.5	transcribed_unprocessed_pseudogene	ABC7-42418200C9.1	1	ENST00000623392.3	transcribed_unprocessed_pseudogene	ABC7-42418200C9.1-001	0	0	0	1	1	-7.54634944069386	0	0	0	1	1	-10.3597524836655
HAVANA	transcript	ENSG00000268486.5	transcribed_unprocessed_pseudogene	ABC7-42418200C9.1	2	ENST00000594133.3	processed_transcript	ABC7-42418200C9.1-003	0	0	0	1	1	-7.54634944069386	0.058042452225541	0.00091343753259995	0.73120619900394	0.476277920982509	0.74260312285267	-10.0791601168432
ENSEMBL	transcript	ENSG00000276183.1	snRNA	U6	3	ENST00000615686.1	snRNA	U6.59-201	0	0	0	1	1	-7.54634944069386	0	0	0	1	1	-10.3597524836655
HAVANA	transcript	ENSG00000215604.3	unprocessed_pseudogene	ZNF962P	2	ENST00000443465.1	unprocessed_pseudogene	ZNF962P-001	0.0820642787184123	0.0344084599326125	5.42751415119135	8.94204594595708e-08	3.07499058457376e-07	6.75161614737653	0.118988008602586	0.00107756810703346	1.42469340020686	0.175364972036125	0.401833057773799	-9.34441488644134
HAVANA	transcript	ENSG00000270496.1	processed_pseudogene	BNIP3P7	1	ENST00000605641.1	processed_pseudogene	BNIP3P7-001	0.0153649875178274	-0.00809332915857866	-1.4643662232928	0.143725241378334	0.214986476039422	-6.47725458469389	0.0208605980038868	0.000806135728425131	1.17640607419123	0.258342490469514	0.507272916394591	-9.65330793631289
HAVANA	transcript	ENSG00000231238.1	lincRNA	LINC00349	2	ENST00000448748.1	lincRNA	LINC00349-001	0.135162926589745	0.00877856900548462	0.429821981885786	0.667511168079872	0.762374248293693	-7.45406048682483	0.416188395191064	0.00400840090088944	1.70374457358811	0.109708077555297	0.302305811237119	-8.94548307434492
HAVANA	transcript	ENSG00000233905.1	processed_pseudogene	LONRF2P2	2	ENST00000439212.1	processed_pseudogene	LONRF2P2-001	0.000304710970608533	-7.59246064235219e-05	-0.162231239776784	0.871189600824914	0.923191310529821	-7.53319989493889	0	0	0	1	1	-10.3597524836655
HAVANA	transcript	ENSG00000229788.1	lincRNA	LINC00388	2	ENST00000412714.1	lincRNA	LINC00388-001	0.000476242978984552	-0.000107340970194023	-0.140303522320191	0.888476943097018	0.935973217762399	-7.53651427169644	0.0173713767073829	-0.000926473424393753	-1.80709191724675	0.0914897766758627	0.266940984918948	-8.78552319717835
HAVANA	transcript	ENSG00000235876.2	processed_pseudogene	FEM1AP4	1	ENST00000443167.1	processed_pseudogene	FEM1AP4-001	0.00182425538734894	1.72578413500348e-05	0.0201467647807397	0.983934368823986	1	-7.54614664265788	0.000716979018562946	-3.82388809900238e-05	-0.56449993932538	0.581022428449357	0.839460773147106	-10.1913011714306
HAVANA	transcript	ENSG00000231914.1	lincRNA	LINC00387	2	ENST00000422609.1	lincRNA	LINC00387-001	0.170898094561935	0.0613062057059078	2.76653541196288	0.00587630377351933	0.0116105185087918	-3.75146479457571	0.228546559967949	-0.00132252311825297	-0.681022704898097	0.506563683335344	0.770492662173368	-10.1157755301731
HAVANA	transcript	ENSG00000226361.5	processed_pseudogene	TERF1P5	1	ENST00000477545.1	processed_pseudogene	TERF1P5-001	0.108051231292444	0.0127736569857171	1.30026238317536	0.194112843122766	0.279052571827363	-6.70305996799616	0.0385026003790947	0.000726032512350258	1.204626755213	0.247598327914744	0.496852686464685	-9.62059048596744
HAVANA	transcript	ENSG00000228797.2	processed_pseudogene	FAM207BP	1	ENST00000447172.1	processed_pseudogene	FAM207BP-001	0.005769636555896	0.00154069743190666	0.230680367589353	0.817657916925392	0.883347554776386	-7.5197635459638	0	0	0	1	1	-10.3597524836655
HAVANA	transcript	ENSG00000230931.2	processed_pseudogene	GXYLT1P1	1	ENST00000446657.2	processed_pseudogene	GXYLT1P1-001	0.00528416095140812	0.00391662787611437	1.43516645599965	0.151867769979232	0.225575617569473	-6.51937816967395	0	0	0	1	1	-10.3597524836655
HAVANA	transcript	ENSG00000204718.3	processed_pseudogene	CNN2P12	1	ENST00000330492.4	processed_pseudogene	CNN2P12-001	0.000121271433716856	-1.56878387218953e-05	-0.0494474015461547	0.960582590064081	0.98756442802418	-7.54512781215594	0	0	0	1	1	-10.3597524836655
HAVANA	transcript	ENSG00000227784.1	processed_pseudogene	ZNF965P	2	ENST00000432501.1	processed_pseudogene	ZNF965P-001	0.00613152595201281	0.00158133137977655	0.661089266139761	0.508860964507476	0.619812431922811	-7.32808530866335	0.796158838744876	0.00873347654956118	2.91395615551859	0.0109723539417179	0.0575410048406734	-6.78624886618599
HAVANA	transcript	ENSG00000244155.1	unprocessed_pseudogene	CYP4F34P	2	ENST00000425951.1	unprocessed_pseudogene	CYP4F34P-001	0.0103465730416518	-0.00190470060422288	-0.329890097454793	0.741621805798256	0.824239619613222	-7.49198132986397	0.0211817720932841	-0.000641325215042044	-1.158081770687	0.265508065586248	0.514763851042553	-9.67420883635834
HAVANA	transcript	ENSG00000227568.1	processed_pseudogene	SNX18P26	1	ENST00000458433.1	processed_pseudogene	SNX18P26-001	0.126053567212754	0.0291672416072774	1.22257516563749	0.222068820506177	0.313129916752271	-6.80067142802446	0.405232061559017	0.00609328689787343	3.99530520697931	0.00123984416149443	0.0113703318111878	-4.60360417709401
HAVANA	transcript	ENSG00000225016.1	processed_pseudogene	LINC00328-2P	2	ENST00000436585.1	processed_pseudogene	LINC00328-2P-001	0.782805820283285	0.263448018958534	3.62575281628911	0.000317798393974049	0.000744604972751362	-1.06357899118659	2.76133612427115	0.0134568335249158	2.83267289087049	0.012911337974306	0.0649095922863472	-6.94543195757955
HAVANA	transcript	ENSG00000206192.7	unprocessed_pseudogene	ANKRD20A9P	1	ENST00000457997.1	unprocessed_pseudogene	ANKRD20A9P-001	0.0443019897801706	0.00069009049769087	0.0487788078408468	0.961115138800139	0.987941004432183	-7.5451606247713	0.196436085856076	0.00435696051306395	3.80174032638993	0.00182841234205501	0.0151390086852444	-4.9978068890059
HAVANA	transcript	ENSG00000242756.2	processed_pseudogene	RHOT1P3	1	ENST00000436571.1	processed_pseudogene	RHOT1P3-001	0.0488069313956082	0.0309785904580236	1.37125109253563	0.170914625874605	0.249919065636115	-6.60864508448822	0.656665795527846	0.00906653127450839	2.16056390606885	0.0478712696119506	0.168377804914221	-8.1964734825317
ENSEMBL	transcript	ENSG00000223024.1	snRNA	RNU6-55P	3	ENST00000411092.1	snRNA	RNU6-55P-201	0.122899395171206	-0.0178274619325925	-0.299074715294223	0.765007877346274	0.843142259109639	-7.50166322701234	0.10906120346157	-0.0058165975179504	-1.22305156694313	0.240772323493913	0.493554373740185	-9.59888750420134
ENSEMBL	transcript	ENSG00000206787.1	snRNA	RNU6-76P	3	ENST00000384060.1	snRNA	RNU6-76P-201	0	0	0	1	1	-7.54634944069386	0	0	0	1	1	-10.3597524836655
HAVANA	transcript	ENSG00000235500.2	processed_pseudogene	SNX19P2	1	ENST00000452841.1	processed_pseudogene	SNX19P2-001	0.00278777708605189	0.00314669487256904	4.3566731557565	1.60462999508968e-05	4.35794700643476e-05	1.76019120606088	0.0031914163626961	1.83554893383553e-05	0.178402182677565	0.860870112553285	1	-10.3427626124828
HAVANA	transcript	ENSG00000226250.1	lincRNA	LINC00408	2	ENST00000447784.1	lincRNA	LINC00408-001	0.0184745531073758	0.0194995778520103	2.46250237529778	0.014134800758729	0.0262429775003139	-4.53495899023311	0.0181716931027872	-0.000325677157182712	-0.665277300805607	0.516292649445402	0.779592487822667	-10.126761157414
HAVANA	transcript	ENSG00000231358.2	lincRNA	RP11-442J17.3	2	ENST00000422082.2	lincRNA	RP11-442J17.3-001	0.000799350247081911	-9.67059281254593e-05	-0.128003102204969	0.898198221059048	0.942940684910814	-7.53816315093965	0	0	0	1	1	-10.3597524836655
HAVANA	transcript	ENSG00000226057.6	transcribed_unprocessed_pseudogene	PHF2P2	2	ENST00000444553.5	transcribed_unprocessed_pseudogene	PHF2P2-001	0.000403200699223196	0.0002280815526344	0.593715406023813	0.552972206745784	0.661094826842082	-7.37029144265068	0	0	0	1	1	-10.3597524836655
HAVANA	transcript	ENSG00000226057.6	transcribed_unprocessed_pseudogene	PHF2P2	2	ENST00000416576.1	processed_transcript	PHF2P2-002	0.000516641737818487	-4.94081051593096e-05	-0.0447473869304158	0.9643266094437	0.990108148334196	-7.54534900823702	0.0205014216265591	0.000156201307630926	0.166199470993828	0.870290001949447	1	-10.3450052094492
HAVANA	transcript	ENSG00000232685.4	antisense	LINC00442	2	ENST00000456737.1	antisense	LINC00442-003	0.000135787606215055	0.000137060560852328	0.418197233832883	0.675983294931491	0.769745559618296	-7.45898411473645	0	0	0	1	1	-10.3597524836655
HAVANA	transcript	ENSG00000232685.4	antisense	LINC00442	2	ENST00000428086.2	antisense	LINC00442-001	0.000193588608829329	-0.000121059137975899	-0.220448250905215	0.825612467993337	0.889274847513367	-7.52206962726482	0	0	0	1	1	-10.3597524836655
HAVANA	transcript	ENSG00000229375.1	unprocessed_pseudogene	USP24P1	2	ENST00000433802.1	unprocessed_pseudogene	USP24P1-001	0.00018691632466176	-0.000136082819292319	-0.351884283633092	0.725073980611254	0.810714979499413	-7.48449101462917	0	0	0	1	1	-10.3597524836655
HAVANA	transcript	ENSG00000187721.8	unprocessed_pseudogene	GTF2IP3	2	ENST00000433887.1	unprocessed_pseudogene	GTF2IP3-001	0.0010481291735769	-0.000125788289936327	-0.0499893056453481	0.960150965156343	0.98722918237834	-7.54510088935142	0	0	0	1	1	-10.3597524836655
HAVANA	transcript	ENSG00000226619.1	antisense	RP11-301J16.7	2	ENST00000450212.1	antisense	RP11-301J16.7-001	0.00232835052093599	0.00616883954765087	1.72159967069578	0.0857634257887825	0.136027935463556	-6.06988101975653	0	0	0	1	1	-10.3597524836655
ENSEMBL	transcript	ENSG00000252287.1	rRNA	RNA5SP24	3	ENST00000516478.1	rRNA	RNA5SP24-201	0.0036331475076684	-0.011787567045128	-1.83073895904039	0.0677372517325459	0.109966531593179	-5.87739706269297	0.288045842889888	-0.00658390498034027	-0.716723092984975	0.484904414656413	0.750969692560778	-10.0899765996169
HAVANA	transcript	ENSG00000224778.1	unprocessed_pseudogene	CENPIP1	2	ENST00000425713.1	unprocessed_pseudogene	CENPIP1-001	0.00197674868778174	0.00108274650119921	0.952836962425745	0.341135193218894	0.449325227375355	-7.093145591766	0	0	0	1	1	-10.3597524836655
HAVANA	transcript	ENSG00000234894.1	unprocessed_pseudogene	RP11-408E5.6	2	ENST00000433721.1	unprocessed_pseudogene	RP11-408E5.6-001	0.00115160685200372	-0.00217962666637634	-1.34423331903786	0.179485325199459	0.260805236496814	-6.64516585998926	0.0185237834072581	0.000141133587864823	0.166123107987715	0.870349016155972	1	-10.3450187452349
HAVANA	transcript	ENSG00000229147.1	unprocessed_pseudogene	SMPD4P2	2	ENST00000440167.1	unprocessed_pseudogene	SMPD4P2-001	0.000522335401511626	0.000337672812184821	0.690292990104958	0.490331720028384	0.602002402633364	-7.30838512581798	0	0	0	1	1	-10.3597524836655
HAVANA	transcript	ENSG00000278337.1	unprocessed_pseudogene	RP11-408E5.8	2	ENST00000612362.1	unprocessed_pseudogene	RP11-408E5.8-001	0.000622059169178492	8.57791527706234e-05	0.0398472217234913	0.968230907209496	0.992795199613503	-7.54555612017275	0	0	0	1	1	-10.3597524836655
HAVANA	transcript	ENSG00000198033.11	protein_coding	TUBA3C	2	ENST00000400113.7	protein_coding	TUBA3C-002	0.00093833181938261	-0.000101001690187249	-0.0990004636676117	0.921177762254749	0.959608408831678	-7.54145251561219	0.00244556658569783	-5.58986648159506e-05	-0.442779422805569	0.664444341332967	0.896969894146351	-10.2556821944595
ENSEMBL	transcript	ENSG00000198033.11	protein_coding	TUBA3C	3	ENST00000618094.1	protein_coding	TUBA3C-201	0.000977325198110574	-6.84881038805949e-05	-0.088457298789952	0.929548802653314	0.965695543664665	-7.54243997673585	0.0204177306318526	0.000897285825888448	2.28542887361324	0.0377684093487225	0.141903693277822	-7.97511144376152
HAVANA	transcript	ENSG00000121388.5	unprocessed_pseudogene	RP11-408E5.4	1	ENST00000382988.3	unprocessed_pseudogene	RP11-408E5.4-001	0.000446010888315905	-0.000672942777995286	-0.725926664687563	0.468224944536365	0.580466641158439	-7.28319642712961	0	0	0	1	1	-10.3597524836655
HAVANA	transcript	ENSG00000227879.2	unprocessed_pseudogene	PSPC1P1	2	ENST00000442352.1	unprocessed_pseudogene	PSPC1P1-001	0.491702340027346	-0.0327994107062754	-0.65937749964925	0.509958355737944	0.62089115280338	-7.32921365920925	0.748545060167111	0.0124243499933065	4.76781779184155	0.000271280983781622	0.00376102010671849	-3.0465940124727
HAVANA	transcript	ENSG00000232243.1	lincRNA	RP11-408E5.5	2	ENST00000428785.1	lincRNA	RP11-408E5.5-002	0.257127783927745	-0.15468413698989	-3.99892980294845	7.32826803804959e-05	0.000185082132305428	0.317524591430334	0.633522737315625	0.0016011475362023	0.376662768998836	0.711866536769086	0.935496818233074	-10.2843025203768
HAVANA	transcript	ENSG00000232243.1	lincRNA	RP11-408E5.5	2	ENST00000437057.1	lincRNA	RP11-408E5.5-001	0.452067768840668	-0.0675717380866421	-1.28561874156688	0.19917399930781	0.285309988784126	-6.7219160147052	0.282527632980661	0.00241826757186508	0.758098459293626	0.460509160210359	0.727045951227999	-10.0585439021346
HAVANA	transcript	ENSG00000237636.2	unprocessed_pseudogene	ANKRD26P3	1	ENST00000454044.1	unprocessed_pseudogene	ANKRD26P3-001	0.637488541938407	-0.0394868643638414	-0.611690316194401	0.541021973690464	0.650153087620025	-7.35947372908556	1.37679555852134	0.017789331519678	5.81388711871935	3.8708149435931e-05	0.000974340268951232	-1.02666805265087
HAVANA	transcript	ENSG00000215349.2	processed_pseudogene	MRPL3P1	1	ENST00000400109.2	processed_pseudogene	MRPL3P1-001	0.0427749927182316	0.0068798080508424	0.938612177729891	0.34838516425334	0.457197633015764	-7.10656433194065	0.118113999688374	0.00273011355064373	3.55729623592669	0.00299394660675605	0.0218463238192469	-5.49539502404899
HAVANA	transcript	ENSG00000236834.1	lincRNA	LINC00421	1	ENST00000413833.1	lincRNA	LINC00421-001	0.0915872172421036	-0.00713639743597725	-0.549075539643488	0.583199856424291	0.688700740602569	-7.39576308526041	0.163847342417393	0.000673025576508055	0.615805032559631	0.547546850255254	0.808459044290085	-10.1596990524142
HAVANA	transcript	ENSG00000224976.2	unprocessed_pseudogene	PARP4P2	1	ENST00000446672.2	unprocessed_pseudogene	PARP4P2-001	0.03707951645053	0.0109613803703002	1.9289844046528	0.0543010504707178	0.0900196613530378	-5.69414942959975	0.0669969767622651	0.00113832300044858	3.48616188422476	0.00345709303726972	0.0242994058413596	-5.63985726378208
HAVANA	transcript	ENSG00000231184.3	processed_pseudogene	FAM58DP	1	ENST00000428076.1	processed_pseudogene	FAM58DP-001	0.0104158887727102	0.0069549104459775	1.9329651402522	0.0538074061909028	0.0892653367339355	-5.68652560566895	0.0598756975560878	-0.000563104131604825	-0.571106541816353	0.576652790603785	0.835391846481143	-10.1873788631465
HAVANA	transcript	ENSG00000229791.1	lincRNA	RP11-385E5.5	2	ENST00000443554.1	lincRNA	RP11-385E5.5-001	0.341099782159117	0.0944165920636792	4.68416301074529	3.63172307773369e-06	1.05635362100222e-05	3.18093355184459	0.195204799733638	0.00373367202085657	4.40634332469179	0.000548415198716028	0.00625316837737283	-3.77043914066741
HAVANA	transcript	ENSG00000237164.1	unprocessed_pseudogene	SLC25A15P2	2	ENST00000457292.1	unprocessed_pseudogene	SLC25A15P2-001	0.0024437453918141	0.00326099717298196	1.20827084884024	0.227516868678783	0.319672459835987	-6.81799299452164	0.00779833930413255	-0.000415911429553736	-1.20448386250345	0.247651846477615	0.496856702124048	-9.6207577504131
HAVANA	transcript	ENSG00000132958.17	protein_coding	TPTE2	2	ENST00000382978.5	protein_coding	TPTE2-001	0.00203296551690541	-0.00160306512994016	-1.02887203221657	0.304039553239023	0.408174585907568	-7.01800966256173	0.0129362138211681	0.000887054662022957	2.47264298244156	0.0263043554588409	0.109388956911008	-7.6325982725524
ENSEMBL	transcript	ENSG00000132958.17	protein_coding	TPTE2	3	ENST00000400230.6	protein_coding	TPTE2-203	0.013024071359569	0.000684017680751376	0.199539940573103	0.841921898936031	0.901611828683549	-7.52645665752044	0.0262542995100105	-0.00084656091895784	-1.17878118013134	0.257424669644091	0.50626714244069	-9.65057899761095
ENSEMBL	transcript	ENSG00000132958.17	protein_coding	TPTE2	3	ENST00000255310.10	protein_coding	TPTE2-201	0.0125881446785829	0.00185933965159837	0.343829320050915	0.731119854822989	0.815549533192784	-7.48729026336026	0.0842444362878408	0.000196032648991018	0.176232691517536	0.862543296992214	1	-10.3431728785705
ENSEMBL	transcript	ENSG00000132958.17	protein_coding	TPTE2	3	ENST00000400103.6	protein_coding	TPTE2-202	0.163548977478442	0.0120951421025138	0.912934918548516	0.3617187781536	0.471486104262878	-7.13027737640068	0.0916436579142324	-0.00116556371893138	-1.0357920270235	0.317227133331018	0.574272556189901	-9.80659058223556
HAVANA	transcript	ENSG00000132958.17	protein_coding	TPTE2	2	ENST00000462409.5	nonsense_mediated_decay	TPTE2-002	0.110108278053362	0.0030173616426632	0.307132117316966	0.758871275324395	0.838137611504405	-7.49922323301195	0.0222565636729819	0.000160209608020138	0.438742754048388	0.667300017834508	0.899282956720282	-10.2575587190265
HAVANA	transcript	ENSG00000132958.17	protein_coding	TPTE2	2	ENST00000390680.2	protein_coding	TPTE2-003	0.0153998593455089	0.00168865368762737	0.495678890773928	0.620339774761666	0.721832415231978	-7.42362058883878	0.021161906548224	0.000608607464282538	1.26149907543723	0.227001492258535	0.475981454428639	-9.55274047675023
HAVANA	transcript	ENSG00000223625.1	processed_pseudogene	CYCSP32	1	ENST00000440548.1	processed_pseudogene	CYCSP32-001	0.0315035850456799	0.0107738428956213	1.0358206864571	0.300788805029533	0.404604042061091	-7.01085683248111	0.0933950208258243	0.00147789932266259	0.865619530456321	0.400762715832367	0.665886443299449	-9.96931024622554
HAVANA	transcript	ENSG00000232894.1	unprocessed_pseudogene	MRPS31P2	1	ENST00000451581.1	unprocessed_pseudogene	MRPS31P2-001	0.0777063781091194	0.024243313141599	1.72613135073588	0.0849443786251527	0.134852985350928	-6.06212116771501	0.0861221804433529	0.00169555221633157	1.19550471058446	0.251032849974839	0.49991779263549	-9.6312357630135
HAVANA	transcript	ENSG00000215572.2	processed_pseudogene	ESRRAP1	1	ENST00000400596.2	processed_pseudogene	ESRRAP1-001	0.00955085389438643	0.00693134223962143	2.72788858139656	0.00659939654444018	0.0129350068687188	-3.85596926738783	0.0223441958259364	0.00111130165883557	1.83950287718306	0.0863565863258123	0.256749785907129	-8.73412144682106
HAVANA	transcript	ENSG00000238132.2	processed_pseudogene	CASC4P1	1	ENST00000456608.1	processed_pseudogene	CASC4P1-001	0.031023110829868	0.0266186570967504	5.19132581991112	3.04761411867768e-07	9.92518356452148e-07	5.56589109236093	0.10313497710055	0.00118503689669582	1.41488737344265	0.178169446473466	0.406306590740129	-9.35748265560345
HAVANA	transcript	ENSG00000225316.1	lincRNA	LINC00350	2	ENST00000438640.1	lincRNA	LINC00350-001	0.00117479603014544	0.00101348526226544	0.803454842183361	0.422095430608223	0.534301525262223	-7.22402445485034	0.117777472615964	0.000334656929665862	0.152398832066944	0.880967919838134	1	-10.3473507797589
HAVANA	transcript	ENSG00000196199.13	protein_coding	MPHOSPH8	2	ENST00000361479.9	protein_coding	MPHOSPH8-001	2.85634797516127	0.573786500428312	10.0460931444358	9.5763770257717e-22	1.39428131499299e-20	38.3546048759075	3.97880619793447	0.0153995775791209	6.23347076999954	1.8474226903757e-05	0.000599247058210075	-0.254170719396082
HAVANA	transcript	ENSG00000196199.13	protein_coding	MPHOSPH8	2	ENST00000414242.3	protein_coding	MPHOSPH8-005	1.60935779543649	0.505380931083698	7.10756841541839	4.11880683361082e-12	2.20322461885152e-11	16.4903425262495	3.09162839929257	0.034773918725844	4.8991266280492	0.000210840621194127	0.00314839300236655	-2.78645261380888
HAVANA	transcript	ENSG00000196199.13	protein_coding	MPHOSPH8	2	ENST00000467481.1	processed_transcript	MPHOSPH8-002	2.00154061692546	0.363470848207645	5.21031145353358	2.76620138563743e-07	9.04845832501033e-07	5.65946015791106	2.06838798166384	-0.000909743917299776	-0.259360984241281	0.798994503770113	1	-10.3238874685679
HAVANA	transcript	ENSG00000196199.13	protein_coding	MPHOSPH8	2	ENST00000449056.1	protein_coding	MPHOSPH8-003	0.307982041386769	0.29754721959423	10.9325376139076	4.42072595640275e-25	9.24123194023458e-24	45.9574132979822	0.751020085312128	-0.00239764699828269	-0.874783719950413	0.395918253565605	0.660778981012371	-9.96120904509124
HAVANA	transcript	ENSG00000196199.13	protein_coding	MPHOSPH8	2	ENST00000496525.1	processed_transcript	MPHOSPH8-004	1.75623360855741	0.720340346763171	13.6273688738447	3.66860570894853e-36	2.78137232054971e-34	71.2662010412287	2.79583491666986	0.0180241666086863	5.14234960918242	0.000132923422693024	0.00226227788138731	-2.3091845087199
HAVANA	transcript	ENSG00000226352.2	antisense	RP11-523H24.3	2	ENST00000423023.2	antisense	RP11-523H24.3-001	0.324307942103613	0.280180583390812	9.16216001948123	1.32972697065622e-18	1.38169218017333e-17	31.203257353837	1.48182077473013	0.00924184210295651	2.71900977442068	0.0161929392799974	0.0768075676409942	-7.16579139828517
HAVANA	transcript	ENSG00000121390.18	protein_coding	PSPC1	2	ENST00000497722.2	retained_intron	PSPC1-003	0.660310331535546	0.0687191086932257	1.49383371877311	0.135852763327164	0.204634924373415	-6.43389213365948	0.498146071150479	-0.00502097765649772	-1.18356370681036	0.255584133201293	0.504374376364864	-9.64507021380355
HAVANA	transcript	ENSG00000121390.18	protein_coding	PSPC1	2	ENST00000635251.1	retained_intron	PSPC1-007	1.46566059253414	0.228250302293965	5.34960486059427	1.34670525449089e-07	4.54754072820176e-07	6.35529307612912	1.95542870749928	0.00828599612877766	3.53984822433192	0.00310143240009306	0.0224100337603723	-5.53084995930138
HAVANA	transcript	ENSG00000121390.18	protein_coding	PSPC1	2	ENST00000471658.5	nonsense_mediated_decay	PSPC1-001	0.613896790911298	0.133313679406193	2.41011794442276	0.0163090787324541	0.029969343386771	-4.66098339255152	1.11734997049075	0.00750395768659567	1.21419017428363	0.244036792648811	0.494288743239577	-9.60935907617435
HAVANA	transcript	ENSG00000121390.18	protein_coding	PSPC1	2	ENST00000492741.5	nonsense_mediated_decay	PSPC1-005	1.57016520961938	0.628612415473	11.9806223412748	3.08577765070818e-29	1.02496447438251e-27	55.442365535478	2.26048518295015	0.00659905435919878	2.46681175686496	0.0266050946586468	0.1102491685207	-7.64344024748437
HAVANA	transcript	ENSG00000121390.18	protein_coding	PSPC1	2	ENST00000635562.1	nonsense_mediated_decay	PSPC1-006	0.141619095213332	-0.0149696728083358	-0.606821869058864	0.544245837773661	0.653156185312967	-7.3624354829017	0.277441694428175	0.00974298628771102	2.54542875532659	0.0228134436893803	0.099048010862073	-7.49641099641689
HAVANA	transcript	ENSG00000121390.18	protein_coding	PSPC1	2	ENST00000338910.8	protein_coding	PSPC1-002	2.49665774908446	-0.097873687385668	-1.56241265959684	0.1188263964641	0.181702277454324	-6.32966207838784	3.18975845502115	0.00669796875831285	1.69235816339176	0.111897848986934	0.306321102306299	-8.96272679003781
ENSEMBL	transcript	ENSG00000121390.18	protein_coding	PSPC1	3	ENST00000619300.4	protein_coding	PSPC1-201	0.702352761449023	0.387095422100476	3.35254273940452	0.000861708445344356	0.00191188185263285	-1.99331511615241	2.29331605515537	0.0165059489957852	2.29819896255531	0.0368563075542263	0.13947445227874	-7.95213514564931
HAVANA	transcript	ENSG00000121390.18	protein_coding	PSPC1	2	ENST00000427943.1	protein_coding	PSPC1-004	2.78058224574631e-06	2.85681798450811e-06	0.01418674683185	0.988686678321964	1	-7.54624888218155	0.0231790301334929	0.0015894192091538	2.51371497512656	0.0242762163648137	0.103387997621058	-7.55594148182366
ENSEMBL	transcript	ENSG00000275014.1	misc_RNA	RN7SL166P	3	ENST00000489872.3	misc_RNA	RN7SL166P-201	1.89120027693002	0.2494829507366	4.32800198015425	1.81965616521355e-05	4.91204641723539e-05	1.64033575147916	1.30950591587309	0.00888379476714371	2.27453334924664	0.0385633416926144	0.144051573477229	-7.99466723449906
HAVANA	transcript	ENSG00000233469.1	processed_pseudogene	ST6GALNAC4P1	1	ENST00000435385.1	processed_pseudogene	ST6GALNAC4P1-001	0.628029575716069	0.317689075037861	7.71930980362699	6.45989254757335e-14	4.15279108636389e-13	20.5696540493441	0.755749105601126	0.0132551003088484	4.31483927337877	0.000656779197151216	0.00714930687853211	-3.95518229776771
HAVANA	transcript	ENSG00000132950.18	protein_coding	ZMYM5	2	ENST00000382909.5	retained_intron	ZMYM5-002	0.238063542720941	0.0927432609364504	3.21631443219637	0.0013829629618522	0.00298701802096572	-2.43090614564974	0.13186120444344	0.00173439907142586	0.488091054875894	0.632766927757642	0.872387177010821	-10.2334734855883
HAVANA	transcript	ENSG00000132950.18	protein_coding	ZMYM5	2	ENST00000535942.5	retained_intron	ZMYM5-007	0.627276416380415	0.371377505481196	9.40727548235593	1.86980896275962e-19	2.12990161221556e-18	33.1407224165554	0.925752610539811	0.0163487965098992	3.46813955961409	0.00358544368833384	0.0249846536803449	-5.67641847330559
ENSEMBL	transcript	ENSG00000132950.18	protein_coding	ZMYM5	3	ENST00000337963.8	protein_coding	ZMYM5-201	0.882406396116993	-0.000596340804629159	-0.0139550756632879	0.988871414018776	1	-7.54625213962831	0.77458377688367	-0.00771491996898555	-2.90533655787967	0.0111636358430367	0.0582769677845983	-6.80318718321422
HAVANA	transcript	ENSG00000132950.18	protein_coding	ZMYM5	2	ENST00000502168.6	protein_coding	ZMYM5-006	0.444478843510151	0.368714252121583	5.99717995418022	3.86339274899027e-09	1.52995150557647e-08	9.80232081025519	1.57026875549804	0.020142287564201	4.56645540150831	0.000400824698192014	0.00497519189618349	-3.44854120018061
HAVANA	transcript	ENSG00000132950.18	protein_coding	ZMYM5	2	ENST00000382907.8	protein_coding	ZMYM5-001	0.507403575904925	0.10099197580651	3.08063083173891	0.00217991951858978	0.00458488437003726	-2.84942807824201	0.274881489776335	0.000609278150914889	0.164702794288792	0.871446796052299	1	-10.3452693744946
HAVANA	transcript	ENSG00000132950.18	protein_coding	ZMYM5	2	ENST00000382905.8	protein_coding	ZMYM5-003	0.00843855508755642	-0.0187305054825996	-1.90714662832061	0.0570770081934904	0.094163090387356	-5.73569721051547	0	0	0	1	1	-10.3597524836655
HAVANA	transcript	ENSG00000132950.18	protein_coding	ZMYM5	2	ENST00000467542.5	retained_intron	ZMYM5-004	1.19724729587292	0.231937201911187	5.17077482510354	3.38345864364275e-07	1.09710940565506e-06	5.4649526705203	1.80129466099661	0.0100666816907871	2.3543758379745	0.0330846366159978	0.129067796949068	-7.8503611454577
HAVANA	transcript	ENSG00000132950.18	protein_coding	ZMYM5	2	ENST00000495534.1	retained_intron	ZMYM5-005	0.06984428763733	0.0319048867296495	1.27994886163946	0.201159388108555	0.287773627461646	-6.72915992688456	0.144727090450967	0.00664407579166792	1.34199696738451	0.200187821695186	0.439133925324484	-9.45244707361972
HAVANA	transcript	ENSG00000223576.2	antisense	RP11-61K9.2	2	ENST00000422148.2	antisense	RP11-61K9.2-001	0.826379487519088	0.388616074894435	9.65200858889743	2.54705889664621e-20	3.18616236762571e-19	35.1105993886198	0.472345969815011	0.00222637372278074	0.923714451915513	0.370717647555938	0.633210730314882	-9.91666141674084
HAVANA	transcript	ENSG00000275964.1	lincRNA	RP11-61K9.3	2	ENST00000620617.1	lincRNA	RP11-61K9.3-001	0.407214677839915	-0.0887271547723775	-2.89512462284991	0.00395661912418187	0.00802484535859537	-3.39349850497156	0.724839316275261	0.00508312680576335	2.06809564846845	0.0569130045870232	0.190516287704333	-8.35626473872478
ENSEMBL	transcript	ENSG00000121741.16	protein_coding	ZMYM2	3	ENST00000610343.4	protein_coding	ZMYM2-201	1.46069294377829	0.318740590452097	7.51823511104041	2.60581275947678e-13	1.57710400482515e-12	19.1991739952475	2.36251868380218	0.00882149286681044	2.46009348258475	0.0269556468916996	0.111340118678491	-7.65591849206083
HAVANA	transcript	ENSG00000121741.16	protein_coding	ZMYM2	1	ENST00000382881.7	retained_intron	ZMYM2-004	1.58193321831238	0.310330856431411	7.02593071053185	7.02830737297709e-12	3.67187937162998e-11	15.9665642761713	2.57829117295983	0.00902165268260165	3.34392318828872	0.00460982957274096	0.0301677616553982	-5.92786622717943
HAVANA	transcript	ENSG00000121741.16	protein_coding	ZMYM2	2	ENST00000382874.6	protein_coding	ZMYM2-003	0.0124347869748017	0.00802494067903285	0.826227958574835	0.409070681950385	0.521156506358912	-7.2055062809661	0.0233561181984921	-0.000591331574627714	-0.605534098078287	0.554163317334641	0.81463547394295	-10.1662349791333
HAVANA	transcript	ENSG00000121741.16	protein_coding	ZMYM2	2	ENST00000382871.3	protein_coding	ZMYM2-005	2.76761486664441	0.558362025046427	9.7062017658273	1.63051242720937e-20	2.08010520961263e-19	35.5514969227376	4.07882532440573	0.00921863109854263	3.93731848254179	0.00139252560833997	0.0123949859735868	-4.72164423349115
HAVANA	transcript	ENSG00000121741.16	protein_coding	ZMYM2	2	ENST00000620447.1	protein_coding	ZMYM2-010	0.834928767614371	0.404868453230905	9.29839006332008	4.48903571198528e-19	4.90525225115962e-18	32.2756182838985	1.49016114538771	0.0346500635465667	3.31756118412604	0.00486234888619928	0.0314036536847844	-5.98108639330666
HAVANA	transcript	ENSG00000121741.16	protein_coding	ZMYM2	2	ENST00000382883.7	retained_intron	ZMYM2-009	1.57868950256917	0.248607737437212	5.02835798649275	6.91586310759611e-07	2.17088257770848e-06	4.77535989292233	2.31407737134353	0.0130044392200119	3.68502485232589	0.00231320717172352	0.0180152330157665	-5.23553686055665
HAVANA	transcript	ENSG00000121741.16	protein_coding	ZMYM2	2	ENST00000468677.5	processed_transcript	ZMYM2-006	0.52810840944673	0.104687483635105	1.8959105676249	0.058550830157085	0.096378420741067	-5.75689291526435	0.281646275770797	-0.00197424752952259	-0.396224601838281	0.697695685516058	0.924210482432774	-10.2763051360176
HAVANA	transcript	ENSG00000121741.16	protein_coding	ZMYM2	2	ENST00000382870.7	retained_intron	ZMYM2-001	0.554476661099537	0.224572750763174	4.89929810766816	1.3029661483297e-06	3.97527512573526e-06	4.16548005792996	0.439141348258562	-0.00335624078805555	-0.84068276645886	0.414143393948857	0.679724445804234	-9.99096400738201
HAVANA	transcript	ENSG00000121741.16	protein_coding	ZMYM2	2	ENST00000494061.6	retained_intron	ZMYM2-007	0.983992429961676	0.349798810399934	9.29383575709063	4.65582187605938e-19	5.07789871572568e-18	32.2395878802781	1.19811103365528	0.00383623464286213	1.24458234059906	0.23298234304032	0.484235877626934	-9.57318708821949
HAVANA	transcript	ENSG00000121741.16	protein_coding	ZMYM2	2	ENST00000490152.1	processed_transcript	ZMYM2-008	1.66089935123494	0.389216171154838	6.85015159569589	2.18476450395214e-11	1.08672837442356e-10	14.8556694550192	1.69053952376524	0.00570601445792968	0.995383782597595	0.335834389375091	0.59485523958147	-9.84754445766294
HAVANA	transcript	ENSG00000121741.16	protein_coding	ZMYM2	2	ENST00000490422.1	processed_transcript	ZMYM2-002	0.720660865395718	0.243243746375953	4.64133007629169	4.43342832609035e-06	1.27790725388193e-05	2.98973603790138	1.7877341613417	0.0102091316873816	1.2186028805227	0.242406912491406	0.493608252227932	-9.60415230248184
HAVANA	transcript	ENSG00000237672.1	processed_pseudogene	KRR1P1	1	ENST00000419430.1	processed_pseudogene	KRR1P1-001	0.00420879907682602	0.00236593053214432	1.13074682690867	0.258706247120609	0.356424638256429	-6.90834268597807	1.24196533806303	0.00495558315726747	2.04004647136505	0.0599517853351129	0.197816521780141	-8.40398822319276
HAVANA	transcript	ENSG00000279951.1	TEC	RP11-264J4.8	2	ENST00000623873.1	TEC	RP11-264J4.8-001	0.48910592969381	0.159971991861685	7.49514734411443	3.05290369706847e-13	1.83407638523682e-12	19.0436496578655	0.66576588307422	0.00469771770531658	3.47771926815792	0.00351663529397763	0.0246195803085775	-5.65698664332688
HAVANA	transcript	ENSG00000236076.1	lincRNA	LINC01072	2	ENST00000455848.1	lincRNA	LINC01072-001	0.0128727233384078	0.00977377206606733	1.98454757790703	0.0477435068834913	0.08003685818431	-5.58633643137876	0	0	0	1	1	-10.3597524836655
HAVANA	transcript	ENSG00000121743.3	protein_coding	GJA3	2	ENST00000241125.3	protein_coding	GJA3-001	0.00524439897172099	0.00497823333009128	3.34852724277477	0.000874010927886655	0.00193736130277814	-2.0064620056888	0.00887586538536091	-1.68046329055403e-05	-0.176718474181052	0.862168585507693	1	-10.3430814479135
HAVANA	transcript	ENSG00000226633.2	processed_pseudogene	PPIAP28	1	ENST00000458378.1	processed_pseudogene	PPIAP28-001	0.00173963897871838	0.000140987592630617	0.063527367754491	0.949372072200468	0.97965881921002	-7.54433305667661	0	0	0	1	1	-10.3597524836655
HAVANA	transcript	ENSG00000260131.1	antisense	LINC00556	2	ENST00000569603.1	antisense	LINC00556-001	1.92304607954645	0.662869261514587	11.0493055390286	1.56079876116803e-25	3.41501656322483e-24	46.9887018671291	0.0143134823311967	0.000981495931282061	1.62027328241557	0.126662564532679	0.326823800334995	-9.07006649743846
HAVANA	transcript	ENSG00000165474.5	protein_coding	GJB2	2	ENST00000382848.4	protein_coding	GJB2-001	0.240681456622551	0.0871744057194152	1.98153397870405	0.0480812090888175	0.0805507360111648	-5.592261223452	0.347028924874839	0.000816650882999988	0.533548448528836	0.601719217564799	0.858129834473101	-10.2090940323517
HAVANA	transcript	ENSG00000165474.5	protein_coding	GJB2	2	ENST00000382844.1	protein_coding	GJB2-002	0.0342711525755073	0.00298381270608446	0.186628370641785	0.852028067134593	0.909154264238799	-7.52894767238722	0.00980309195181617	-0.000522831570763529	-1.21123776806824	0.245132038079485	0.495021817489159	-9.61283416370289
HAVANA	transcript	ENSG00000279065.1	TEC	RP11-264J4.10	2	ENST00000624851.1	TEC	RP11-264J4.10-001	0.00182924830220085	0.000540511603733375	0.681614631840845	0.495799700831077	0.607364037992144	-7.31432810498461	0	0	0	1	1	-10.3597524836655
HAVANA	transcript	ENSG00000121742.16	protein_coding	GJB6	2	ENST00000241124.10	protein_coding	GJB6-001	2.67381265915638	-0.18950211716913	-2.02917718866585	0.0429719202590829	0.0727561847912786	-5.49755671817322	3.65891913789253	-0.00560855853203151	-2.48589068835391	0.0256331277636185	0.107390384568113	-7.60792819871263
HAVANA	transcript	ENSG00000121742.16	protein_coding	GJB6	2	ENST00000400066.7	protein_coding	GJB6-003	0.504952570429448	0.252494414177076	4.2501459857817	2.55129511244413e-05	6.77652297008128e-05	1.31857649474255	1.02801335324697	0.00148224888683077	0.430886010123007	0.672873421837356	0.903774396338394	-10.2611630746263
HAVANA	transcript	ENSG00000121742.16	protein_coding	GJB6	2	ENST00000400065.7	protein_coding	GJB6-002	0.1200739735217	-0.0249924786204287	-1.21089898002196	0.226508799158138	0.318485236987333	-6.81482570045449	0.211690924480129	-0.00227544903041207	-0.713555499769646	0.486803522869947	0.752592890342009	-10.0923154093158
HAVANA	transcript	ENSG00000121742.16	protein_coding	GJB6	2	ENST00000356192.6	protein_coding	GJB6-004	0.392050804309108	-0.0585327873249455	-1.514109378045	0.130632860136749	0.197652759605197	-6.40355859042998	0.625591903699601	0.00618534173554379	3.05583084959641	0.00824951325148881	0.0464984615677013	-6.50568273981096
HAVANA	transcript	ENSG00000121742.16	protein_coding	GJB6	2	ENST00000636852.1	protein_coding	GJB6-005	0.207535641440131	0.0399017104347275	2.20563095071258	0.0278661510669975	0.0490134665374217	-5.12755312783814	0.126246243241936	-0.000466513731815136	-0.355806626631682	0.72709708617923	0.947792573275351	-10.2923915316841
HAVANA	transcript	ENSG00000165475.13	protein_coding	CRYL1	2	ENST00000298248.11	protein_coding	CRYL1-001	2.88495544152825	0.252996231766183	4.03074589528138	6.43081108108279e-05	0.000163407669052704	0.441152706621784	3.41374014611512	-0.00274857064475616	-1.37979135289541	0.188510213256745	0.422145112536805	-9.4036888907119
HAVANA	transcript	ENSG00000165475.13	protein_coding	CRYL1	2	ENST00000382812.5	protein_coding	CRYL1-002	0.695096655390372	0.16978738831651	3.99448003325044	7.46287566397798e-05	0.000188314711961837	0.300307278564408	0.868786219689106	0.0054103315756114	1.54095442142259	0.144815756793072	0.353571692120232	-9.18439978596574
HAVANA	transcript	ENSG00000165475.13	protein_coding	CRYL1	2	ENST00000480748.2	protein_coding	CRYL1-003	0.968872275180294	0.0987380373405129	2.2409054919354	0.0254724050352803	0.0451377772795129	-5.04995833054928	1.27134865153991	0.00973151471952268	3.29666938159744	0.00507223265767033	0.0324289418651731	-6.02322192236826
ENSEMBL	transcript	ENSG00000263978.1	miRNA	MIR4499	3	ENST00000584834.1	miRNA	MIR4499-201	1.13612645972954	-0.13438620216916	-1.12616015194038	0.260640447102702	0.358707022489109	-6.91350152683955	0.249048321430716	-0.00674450456930329	-1.26387114415475	0.22617261162327	0.474794501544771	-9.54985571637744
HAVANA	transcript	ENSG00000277020.4	antisense	RP11-476H16.1	2	ENST00000615483.4	antisense	RP11-476H16.1-002	0.979445267189277	0.211024283355671	4.4691555425662	9.73162692471026e-06	2.70758219057877e-05	2.23747392243743	0.331231513770316	-0.000955738196002724	-0.309668221019473	0.761208865725593	0.974526340535353	-10.3086750249592
HAVANA	transcript	ENSG00000277020.4	antisense	RP11-476H16.1	2	ENST00000618162.1	antisense	RP11-476H16.1-001	0.299061204180345	0.228679187833777	7.16655888523523	2.79108771242368e-12	1.51818045094169e-11	16.8718871041331	0.237786636137456	-0.000956586579179894	-0.394780532455831	0.698737891457381	0.925017177761263	-10.2769090608415
HAVANA	transcript	ENSG00000032742.17	protein_coding	IFT88	2	ENST00000351808.9	protein_coding	IFT88-001	1.45469747260254	0.238801170614343	5.06555630432874	5.7471055952524e-07	1.81936106639623e-06	4.95380262200069	2.03915976579232	0.00831776940480923	3.13323414889604	0.00705727837027913	0.0414105944668556	-6.35136589348082
HAVANA	transcript	ENSG00000032742.17	protein_coding	IFT88	2	ENST00000319980.10	protein_coding	IFT88-002	0.581034243906733	0.0509166425189513	1.45753862244065	0.14559841298438	0.217419200974744	-6.48717943410275	0.506277025524554	-0.000476656144938125	-0.127324486484626	0.900428518410236	1	-10.3510939046285
HAVANA	transcript	ENSG00000032742.17	protein_coding	IFT88	2	ENST00000389373.3	protein_coding	IFT88-007	1.06416295472579	0.212627093222203	5.00305839556597	7.83868742910536e-07	2.44757133964681e-06	4.65467478106666	1.26012260251868	0.00471766345930223	1.57726227907371	0.136248420278299	0.33962245258323	-9.1325677857957
HAVANA	transcript	ENSG00000032742.17	protein_coding	IFT88	2	ENST00000537103.2	protein_coding	IFT88-004	0.377639230257235	0.0890441541655809	4.95174105479967	1.00896342727262e-06	3.11432500631008e-06	4.41157016117512	0.604804417827698	0.00488037030339901	2.20625493470202	0.0439129715570673	0.158261041109735	-8.1161861523062
HAVANA	transcript	ENSG00000032742.17	protein_coding	IFT88	2	ENST00000461115.5	processed_transcript	IFT88-003	0.543256188952869	0.00905009566431524	0.312703515132546	0.754636904396702	0.834713904644414	-7.49749815015381	0.741685962387511	0.00521070599968894	2.92376871500226	0.0107585075134408	0.0566680886717777	-6.76695026659569
HAVANA	transcript	ENSG00000032742.17	protein_coding	IFT88	2	ENST00000482172.5	processed_transcript	IFT88-005	0.474615576501701	0.0503871120127572	1.75584734829675	0.0797295580066438	0.127414476905566	-6.0107374574797	0.741881802864196	0.00843134664919251	6.06065698880106	2.49801433843359e-05	0.000731131407829547	-0.569548129673551
HAVANA	transcript	ENSG00000032742.17	protein_coding	IFT88	2	ENST00000470695.1	processed_transcript	IFT88-006	0.686281547596747	-0.0346316680956814	-0.761906269355459	0.446476834935872	0.558815125771819	-7.25647992420554	1.1299742861458	0.00507389228211492	1.06493505607904	0.304278846613664	0.559426534429267	-9.7761826535497
HAVANA	transcript	ENSG00000238286.1	processed_pseudogene	SLC35E1P1	1	ENST00000419313.1	processed_pseudogene	SLC35E1P1-001	0.558445174540636	0.0537572755945859	1.60354823096403	0.10944804042157	0.168996652761612	-6.26491965430485	1.14455310226989	0.00591533578820047	3.66683672578082	0.00239968001620667	0.018511224937114	-5.27256614325915
ENSEMBL	transcript	ENSG00000222726.1	snRNA	RNU2-7P	3	ENST00000410794.1	snRNA	RNU2-7P-201	1.33551015576903	-0.115434333787324	-1.47091256380466	0.141946694885	0.212700236851569	-6.46769540512121	1.55743048311645	0.0154557255419096	2.05133959259441	0.0587108534676256	0.19481820019719	-8.38481699715618
HAVANA	transcript	ENSG00000278291.1	antisense	RP11-172H24.4	2	ENST00000610494.1	antisense	RP11-172H24.4-001	1.18011198201673	0.381846557872979	10.2654345420217	1.4868130814141e-22	2.3622338085314e-21	40.1973877290018	1.04600832670622	0.0130776453001507	7.28900485008795	3.19744528901076e-06	0.000196711480639742	1.58588084468174
HAVANA	transcript	ENSG00000172458.4	protein_coding	IL17D	2	ENST00000498088.1	protein_coding	IL17D-003	0.120387163665245	0.0268896986657414	2.65401810283894	0.00820846486633176	0.0158542295994541	-4.05174950340059	3.43623896839533	-0.00283469429355481	-0.695132626823234	0.497936526872699	0.762388291926042	-10.1057262916057
HAVANA	transcript	ENSG00000172458.4	protein_coding	IL17D	2	ENST00000304920.3	protein_coding	IL17D-001	2.07631785417206	0.233691664883428	3.48123702602254	0.000543018695120066	0.00123638952688491	-1.56400382085208	2.9611287242544	0.00705174806201403	3.23103849733491	0.00579208839101659	0.035799706102653	-6.15532996135192
HAVANA	transcript	ENSG00000172458.4	protein_coding	IL17D	2	ENST00000468605.1	nonsense_mediated_decay	IL17D-002	0.379489262321582	0.177656534441575	6.04346627876046	2.95946976689765e-09	1.18556228499437e-08	10.0618230509494	0.398518440259591	0.00774351434855758	3.41408728824266	0.00399975460117614	0.0271315927464981	-5.78596054693575
HAVANA	transcript	ENSG00000279135.1	TEC	RP11-261P13.5	2	ENST00000625156.1	TEC	RP11-261P13.5-001	0.377630683967531	0.216397635879197	10.1556864242619	3.787984763562e-22	5.75709207725023e-21	39.2720844301793	0.595065559451541	0.00924073793108371	7.30822390797064	3.1012392800434e-06	0.000192771037581354	1.6180153004296
HAVANA	transcript	ENSG00000150456.10	protein_coding	EEF1AKMT1	2	ENST00000382758.5	protein_coding	EEF1AKMT1-002	0.767372606348509	0.159262691215693	4.51417055274202	7.94261003216836e-06	2.22883693251491e-05	2.43162607949775	1.14171164996827	0.00167746780298783	0.331070304138039	0.745316569395845	0.962231968567756	-10.3013981968383
HAVANA	transcript	ENSG00000150456.10	protein_coding	EEF1AKMT1	2	ENST00000382754.4	protein_coding	EEF1AKMT1-001	0.977644438349629	0.166197878351855	4.20300359749664	3.122774882077e-05	8.21226625280053e-05	1.12638873553873	1.28793717020491	-0.00070009894872348	-0.103788733695873	0.918755678407892	1	-10.3539980260599
HAVANA	transcript	ENSG00000150456.10	protein_coding	EEF1AKMT1	2	ENST00000460374.1	processed_transcript	EEF1AKMT1-004	0.654146085358945	0.237917069966628	6.51075683327698	1.82968259597407e-10	8.28307498589498e-10	12.7770585525838	0.932736995592327	0.0122177035085946	3.87305133852807	0.00158419843179996	0.0136190694446994	-4.85253337303364
HAVANA	transcript	ENSG00000233524.1	processed_pseudogene	RANP8	1	ENST00000444720.1	processed_pseudogene	RANP8-001	0.35859635023829	0.0901296190436258	4.1508918462702	3.89595535589863e-05	0.000101339205270394	0.916266203407223	0.705058888351751	0.00941350006425508	5.46446564536736	7.30006708904926e-05	0.00150258678477043	-1.68720685493497
HAVANA	transcript	ENSG00000275485.1	sense_intronic	RP11-261P13.6	2	ENST00000619006.1	sense_intronic	RP11-261P13.6-001	0.44165157417158	0.339450340127817	11.7923593927761	1.78480774295603e-28	5.42143286548316e-27	53.7020150663472	0.812041579888135	0.00658551322462695	2.14047579369498	0.0497143228255114	0.172959874479673	-8.23149936871617
HAVANA	transcript	ENSG00000132953.16	protein_coding	XPO4	2	ENST00000255305.10	protein_coding	XPO4-001	1.42596039101418	0.350257018594405	8.49823704034886	2.24961125858244e-16	1.85652706135116e-15	26.1413946878028	2.17818575230932	0.00740440866611701	2.91313739184547	0.0109903845830108	0.057599092009964	-6.78785838151277
ENSEMBL	transcript	ENSG00000132953.16	protein_coding	XPO4	3	ENST00000400602.2	protein_coding	XPO4-201	0.103300371419064	-0.0162839145305462	-1.21819009624645	0.223728896359448	0.315126892553328	-6.80600299147363	0.038781430761344	0.000195771185317855	0.214807469478576	0.832902441078517	1	-10.335133217118
HAVANA	transcript	ENSG00000132953.16	protein_coding	XPO4	2	ENST00000490513.1	processed_transcript	XPO4-002	1.08383665032614	0.251980109394101	6.45905391386101	2.51009299406799e-10	1.12045276335294e-09	12.4681901132228	1.34266308633494	0.00819226816271702	3.77428128578523	0.00193232499905484	0.0157889463069063	-5.0537467101508
HAVANA	transcript	ENSG00000132953.16	protein_coding	XPO4	2	ENST00000465018.1	processed_transcript	XPO4-003	0.582460752740254	0.086650603708901	2.14003882049281	0.0328371494694079	0.0569386339901096	-5.26862788302408	0.643483740493829	0.00245036468493032	0.49214055767711	0.629970640605379	0.87115553558142	-10.2313867106015
HAVANA	transcript	ENSG00000236704.1	processed_pseudogene	CNOT4P1	1	ENST00000417432.1	processed_pseudogene	CNOT4P1-001	0.000373510921656086	0.000436197821192962	0.88128134308827	0.378590940914977	0.489335161970617	-7.1586074054056	0	0	0	1	1	-10.3597524836655
HAVANA	transcript	ENSG00000233780.3	transcribed_processed_pseudogene	HNRNPA1P30	2	ENST00000424329.1	processed_transcript	HNRNPA1P30-002	0.000574484131095209	0.000172016953553004	0.230226501901163	0.8180103643014	0.883592503641802	-7.51986805343924	0	0	0	1	1	-10.3597524836655
HAVANA	transcript	ENSG00000233780.3	transcribed_processed_pseudogene	HNRNPA1P30	1	ENST00000440699.1	transcribed_processed_pseudogene	HNRNPA1P30-001	0.000972180174213888	0.000853524231868554	0.878919175522287	0.379869228338967	0.490703392918763	-7.16068159727164	0.00317293817041917	-0.000169223369089022	-1.12188707695811	0.280104541119084	0.531327138882082	-9.71468837009376
HAVANA	transcript	ENSG00000234363.1	processed_pseudogene	PPIAP27	1	ENST00000453800.1	processed_pseudogene	PPIAP27-001	0.000431053775365594	-0.000715025145508892	-0.482595569622121	0.629595108209407	0.729929907849805	-7.4300123814978	0	0	0	1	1	-10.3597524836655
HAVANA	transcript	ENSG00000213621.3	processed_pseudogene	RPSAP54	1	ENST00000454001.1	processed_pseudogene	RPSAP54-001	0.00218617230509553	0.00112934739354021	0.795964334524709	0.426432234165852	0.538785341840126	-7.23000261589973	0.0319656575735507	0.000792777059894297	1.38086822961323	0.188185784829281	0.421613907272858	-9.40228432221565
HAVANA	transcript	ENSG00000150457.8	protein_coding	LATS2	2	ENST00000382592.4	protein_coding	LATS2-001	0.357716351777475	0.323994708410099	12.0957753312743	1.04697043657444e-29	3.66603883457773e-28	56.514351530089	0.662975486849171	0.00622588553687219	5.80354558921626	3.94323842940974e-05	0.000985498563099734	-1.0459966488637
HAVANA	transcript	ENSG00000150457.8	protein_coding	LATS2	2	ENST00000472754.1	processed_transcript	LATS2-003	0.0628775098053833	0.054961069169004	3.50142029046306	0.0005044227340068	0.00115321617055768	-1.49527670540071	0.0467952766583327	0.000961548398038974	0.790802742718542	0.441773499194131	0.708137134035544	-10.0325469109275
HAVANA	transcript	ENSG00000233851.1	antisense	LATS2-AS1	2	ENST00000422510.1	antisense	LATS2-AS1-001	0.00287190262579535	-0.000117779756226885	-0.0694710926568577	0.944642544268084	0.976260506907416	-7.54393809520949	0.219895970210731	0.00120469042504141	0.736416980432752	0.473197126398102	0.739596401795174	-10.0752193399524
ENSEMBL	transcript	ENSG00000201821.1	snRNA	RNU4-9P	3	ENST00000364951.1	snRNA	RNU4-9P-201	0.244468478214544	0.297406689912188	5.18669146915568	3.12040685071563e-07	1.01528220913121e-06	5.54309760884702	0.207163604838211	0.00360997373371013	0.69129740377788	0.500272891539805	0.764505587723241	-10.1084768801863
HAVANA	transcript	ENSG00000180172.7	processed_pseudogene	RPS12P23	1	ENST00000419579.2	processed_pseudogene	RPS12P23-001	0.0114331141672916	0.00208855554831167	0.36662702173156	0.71405305833798	0.801718188350594	-7.47919984011664	0	0	0	1	1	-10.3597524836655
HAVANA	transcript	ENSG00000225585.1	processed_pseudogene	IPPKP1	1	ENST00000422501.1	processed_pseudogene	IPPKP1-001	0.000146595969127306	0.000116966257630016	0.298194388133485	0.765679249117324	0.843697589304655	-7.50192588427603	0	0	0	1	1	-10.3597524836655
ENSEMBL	transcript	ENSG00000275689.1	misc_RNA	FAS-AS1	3	ENST00000615327.1	misc_RNA	FAS-AS1.1-201	0.0019574480997247	0.00167370052888844	0.333383267894538	0.738985391419276	0.822006809676774	-7.49082396738033	0	0	0	1	1	-10.3597524836655
ENSEMBL	transcript	ENSG00000252128.1	snoRNA	SNORD27	3	ENST00000516319.1	snoRNA	SNORD27.1-201	1.22505385014389	0.417791215304649	3.29011343311241	0.00107247041646849	0.00235001275734246	-2.19600676397294	0.547662979770982	0.00147003249104412	0.267254944284627	0.793028047237874	0.998473541961643	-10.3216764802226
HAVANA	transcript	ENSG00000150459.12	protein_coding	SAP18	2	ENST00000382533.8	protein_coding	SAP18-001	2.57862043028264	0.299178820442766	2.37045568135119	0.0181462748485439	0.0330602097781368	-4.75464027914185	2.98810223798642	-0.00261065589069384	-0.172278996878838	0.865594268391493	1	-10.3439076948701
ENSEMBL	transcript	ENSG00000150459.12	protein_coding	SAP18	3	ENST00000621421.4	protein_coding	SAP18-201	2.88202744799335	0.227612485722377	2.4627987705351	0.0141232662135024	0.0262237928866959	-4.53423840912319	1.81794650926601	-0.0325466708711675	-2.19680102141597	0.0447060864873899	0.160301807414754	-8.13286784838013
HAVANA	transcript	ENSG00000150459.12	protein_coding	SAP18	2	ENST00000607003.5	protein_coding	SAP18-009	0.109500286305619	-0.0583254642486427	-0.95514474812004	0.339968180063868	0.448025421678426	-7.09094961679477	1.7932759628466	0.0097249874808677	0.705584502930267	0.491602093976747	0.756670627284869	-10.0981580807125
HAVANA	transcript	ENSG00000150459.12	protein_coding	SAP18	2	ENST00000485646.1	processed_transcript	SAP18-004	0.335888410410558	0.0113547341306465	0.54895640400703	0.58328155222683	0.688772371575539	-7.39582840527912	0.541217062463237	0.00327189903821953	1.57302871885329	0.137224620584506	0.341156515854844	-9.13865571074925
HAVANA	transcript	ENSG00000150459.12	protein_coding	SAP18	1	ENST00000492245.5	protein_coding	SAP18-006	0.0809559457873055	0.00825235427038441	0.257968683707547	0.796537708181646	0.867404743747047	-7.51310200509102	1.33896954798191	0.00827114000306568	0.77051506031553	0.453338599575576	0.719724305946942	-10.0487928932146
HAVANA	transcript	ENSG00000150459.12	protein_coding	SAP18	2	ENST00000450573.5	protein_coding	SAP18-008	1.24046698653743	0.161056375780062	2.22339781274488	0.0266372084336732	0.0470245248199824	-5.08862150919945	1.79469053524135	0.0231554094747752	1.47670451292618	0.161093351040796	0.379758015717839	-9.27397456431663
HAVANA	transcript	ENSG00000150459.12	protein_coding	SAP18	2	ENST00000467636.1	protein_coding	SAP18-005	0.442585017013659	-0.0361822405347262	-0.604397369199435	0.545854896171197	0.654595053831637	-7.36390162958522	1.27480738371626	0.021265671466136	2.38862268908386	0.0309674280849782	0.12299190534082	-7.78777674259098
HAVANA	transcript	ENSG00000150459.12	protein_coding	SAP18	2	ENST00000471009.1	processed_transcript	SAP18-007	0.439613939433144	0.0496544527921091	1.52975327291103	0.126713109404472	0.192324932857342	-6.37987752784082	0.798693363128366	0.00784569320421979	1.92018040369466	0.0746794549507758	0.231605348462591	-8.60374008582164
HAVANA	transcript	ENSG00000165480.15	protein_coding	SKA3	1	ENST00000400018.7	protein_coding	SKA3-006	0.0197355342924815	0.00795941944349366	1.74755769846648	0.0811573454967732	0.129452925122573	-6.02515871750541	0.0654245790278107	0.00202990748462796	2.21763418073703	0.0429757376176988	0.155774955643531	-8.09605989865236
HAVANA	transcript	ENSG00000165480.15	protein_coding	SKA3	1	ENST00000298260.8	nonsense_mediated_decay	SKA3-005	0.0114251887526285	0.0160613279951885	3.59665341003694	0.000354514609478684	0.000825707147934239	-1.16589776526124	0.171836961249867	0.00255893966848371	1.42436534741142	0.175458201697992	0.401948698023798	-9.34485316097932
HAVANA	transcript	ENSG00000165480.15	protein_coding	SKA3	2	ENST00000314759.5	protein_coding	SKA3-001	0.0294550810540361	0.0128732593327165	2.2404221167704	0.0255039612493424	0.0451879888868694	-5.05102978421189	0.0212340675147223	-0.00113248360078519	-1.22058098099397	0.241679032817972	0.493554373740185	-9.60181324748465
HAVANA	transcript	ENSG00000165480.15	protein_coding	SKA3	2	ENST00000462482.1	nonsense_mediated_decay	SKA3-002	0.00301273579836421	0.000186756782383416	0.107188375427347	0.914682729998541	0.954924018227441	-7.54060902105753	0	0	0	1	1	-10.3597524836655
HAVANA	transcript	ENSG00000165480.15	protein_coding	SKA3	2	ENST00000465471.5	nonsense_mediated_decay	SKA3-007	0.114932202860224	0.018150109254317	1.53368207192807	0.125743278644025	0.191007888849774	-6.37389239491952	0.0782474955789152	-0.000199274747496199	-0.173302191106585	0.864804479282662	1	-10.3437191208947
HAVANA	transcript	ENSG00000165480.15	protein_coding	SKA3	2	ENST00000536239.1	retained_intron	SKA3-004	0.018527685474945	0.00911416346246947	1.36180249997609	0.173876293191722	0.253732236483542	-6.62149906588875	0.0415384834642393	0.000316483683537061	0.166457051745918	0.870090946486415	1	-10.3449595060609
HAVANA	transcript	ENSG00000165480.15	protein_coding	SKA3	2	ENST00000475251.1	retained_intron	SKA3-003	0.00988177205323239	0.00444548012924908	0.948094805942371	0.343541295815878	0.451958029062388	-7.0976413812866	0	0	0	1	1	-10.3597524836655
HAVANA	transcript	ENSG00000173141.4	protein_coding	MRPL57	2	ENST00000309594.4	protein_coding	MRPL57-001	1.90203068144262	0.269745594491854	5.98742203387922	4.08581979611928e-09	1.61390333817957e-08	9.74783360131792	2.74058772436091	-0.000615278073625965	-0.341063259170812	0.73793656416787	0.956486330939995	-10.2978365428451
HAVANA	transcript	ENSG00000271250.1	processed_pseudogene	RP11-101P17.14	1	ENST00000605401.1	processed_pseudogene	RP11-101P17.14-001	0.0614162927894279	0.0354772924023885	1.11778753664087	0.264197002032157	0.362864489073112	-6.92286478693539	0.139872566223144	0.00106569574265252	0.166532915383992	0.870032321668454	1	-10.3449460318883
HAVANA	transcript	ENSG00000233405.1	lincRNA	LINC01046	2	ENST00000443719.1	lincRNA	LINC01046-001	0.0375762950861167	-0.00663891953613869	-0.642183246251268	0.521049885118277	0.631429908929863	-7.34038565036264	0.700635200994647	0.00801216627043386	2.66936646768911	0.0178682170493783	0.0825978778855344	-7.26112467344188
HAVANA	transcript	ENSG00000235438.7	transcribed_processed_pseudogene	ESRRAP2	2	ENST00000606337.5	processed_transcript	ESRRAP2-003	0.0242983904418932	0.0045310862326796	0.374430195245764	0.708243755893651	0.797000417732593	-7.47631144785784	0.0562501528057418	0.00183477754987036	1.01920910302242	0.324771092751775	0.582464931233207	-9.82356835617071
HAVANA	transcript	ENSG00000235438.7	transcribed_processed_pseudogene	ESRRAP2	2	ENST00000427890.3	processed_transcript	ESRRAP2-002	0.608639226979554	0.24921761981203	4.497540992502	8.56330014945844e-06	2.39545099861772e-05	2.35969298916925	0.0830932130329737	0.00167514344165559	0.742538067579016	0.469593657771384	0.736089810366307	-10.0705569625352
HAVANA	transcript	ENSG00000235438.7	transcribed_processed_pseudogene	ESRRAP2	1	ENST00000418437.1	transcribed_processed_pseudogene	ESRRAP2-001	0.0253156841492487	0.00904454024397494	2.42716910541515	0.015571013262403	0.0287038409868426	-4.62025283524337	0	0	0	1	1	-10.3597524836655
HAVANA	transcript	ENSG00000235438.7	transcribed_processed_pseudogene	ESRRAP2	2	ENST00000453309.3	processed_transcript	ESRRAP2-005	0.0282100665491354	-0.00105055729039143	-0.21096115425364	0.833003929464234	0.894789599444151	-7.52411435503486	0.254164163942556	0.000319527299817648	0.190151636780486	0.85182074114844	1	-10.340453905175
HAVANA	transcript	ENSG00000235438.7	transcribed_processed_pseudogene	ESRRAP2	2	ENST00000631002.1	processed_transcript	ESRRAP2-004	0.169952877952035	-0.0843447643610865	-1.77061644353525	0.0772365491763626	0.123823303874989	-5.98487708842448	0.682658507993857	0.00591599402131442	1.75476027131717	0.100350821634829	0.284080440707564	-8.8672869452096
HAVANA	transcript	ENSG00000277077.1	unprocessed_pseudogene	RP11-101P17.15	2	ENST00000616818.1	unprocessed_pseudogene	RP11-101P17.15-001	0.469028715712547	0.130569388779875	2.51824112306417	0.0121068272563654	0.022736528992217	-4.3979620372534	0.133331998125269	0.00487335046559136	1.17999571549993	0.256956299857376	0.505815674045152	-9.6491817704437
HAVANA	transcript	ENSG00000233325.3	transcribed_unprocessed_pseudogene	MIPEPP3	2	ENST00000424756.1	processed_transcript	MIPEPP3-002	1.37629239004112	0.504918458161101	9.68896298102856	1.87941435270221e-20	2.38509203834949e-19	35.4110653807074	1.4025065681564	0.00882107770519835	2.07046893366197	0.0566624906904885	0.189884785326319	-8.35221040742376
HAVANA	transcript	ENSG00000233325.3	transcribed_unprocessed_pseudogene	MIPEPP3	2	ENST00000412105.1	transcribed_unprocessed_pseudogene	MIPEPP3-001	0.495019681625621	0.169535222305562	4.67427750610427	3.80333791386675e-06	1.10391715764736e-05	3.13666388392726	0.327946789708502	0.00255573540908915	1.4760638994641	0.161263062030262	0.380025832902669	-9.27485358673002
HAVANA	transcript	ENSG00000224429.7	lincRNA	LINC00539	2	ENST00000434601.7	lincRNA	LINC00539-004	0.214668095354312	0.132056020989725	5.68729364810946	2.20352373135723e-08	8.0664876677727e-08	8.10970151134199	0.765435146709153	0.00634027532677094	3.66032524320227	0.00243142456330246	0.0186937056111941	-5.28582121179161
HAVANA	transcript	ENSG00000224429.7	lincRNA	LINC00539	2	ENST00000608957.5	lincRNA	LINC00539-001	0.274392118369221	0.206508432088759	8.88384821228635	1.1809321571516e-17	1.1135750340176e-16	29.047677091762	0.220974532893847	0.00293652015162887	1.44692388674851	0.169141894205934	0.392402578887501	-9.31453845126973
HAVANA	transcript	ENSG00000224429.7	lincRNA	LINC00539	2	ENST00000423575.5	lincRNA	LINC00539-003	0.288573637541329	0.234726634202185	9.90426025123795	3.1498835230947e-21	4.3388038672581e-20	37.1770349332616	0.414106434324239	0.00693515584346934	3.40706360970306	0.00405699894651101	0.0274044482326856	-5.80018135283543
HAVANA	transcript	ENSG00000224429.7	lincRNA	LINC00539	2	ENST00000411525.1	lincRNA	LINC00539-002	0.205551752891644	0.200703983855733	7.04448664696157	6.22707425475515e-12	3.27055195207249e-11	16.0851826228054	0.0673685078073105	-0.00117413514691209	-1.03080359452582	0.319483021226608	0.576698207414838	-9.81172269345199
HAVANA	transcript	ENSG00000215571.5	processed_pseudogene	GRK6P1	1	ENST00000400595.3	processed_pseudogene	GRK6P1-001	0.145643975843418	0.0744458433573075	5.70206845884677	2.03149165681081e-08	7.46734076983218e-08	8.18862084619787	0.344085188573854	0.00360715205294466	2.88532107447047	0.0116204986862756	0.0600317559746114	-6.842467818934
HAVANA	transcript	ENSG00000235076.2	processed_pseudogene	GAPDHP52	1	ENST00000449535.2	processed_pseudogene	GAPDHP52-001	0.0582048617223659	0.0366185373540999	4.73933173592046	2.80254675912006e-06	8.256372775057e-06	3.42956286557222	0.367544763839634	0.00434654195957443	2.33469153568076	0.0343627446999069	0.132597655398281	-7.88615020003188
ENSEMBL	transcript	ENSG00000222747.1	rRNA	RNA5SP25	3	ENST00000410815.1	rRNA	RNA5SP25-201	0.597957517842826	0.191047303789908	2.0397982037708	0.041897906576518	0.071111829926887	-5.47614272543041	0.709040819126115	-0.0127528793350656	-1.14711087025602	0.26987002899061	0.519790365262196	-9.68659184196148
ENSEMBL	transcript	ENSG00000180776.15	protein_coding	ZDHHC20	3	ENST00000382466.7	protein_coding	ZDHHC20-202	2.07453591511481	0.334893065739375	5.27629078388136	1.9709008446122e-07	6.54195154141225e-07	5.98701144683053	1.84729622054164	0.00264274546012474	0.632616030587706	0.536811251418448	0.798217570652101	-10.1487764184863
ENSEMBL	transcript	ENSG00000180776.15	protein_coding	ZDHHC20	3	ENST00000542645.5	protein_coding	ZDHHC20-204	1.18984063942966	0.228461510447983	3.58895562869316	0.000364872751892199	0.00084856479099519	-1.19283367445617	1.70530178082098	-0.00275327261115805	-0.533979519019264	0.601428453667122	0.857839724818563	-10.2088528413431
HAVANA	transcript	ENSG00000180776.15	protein_coding	ZDHHC20	2	ENST00000626464.2	nonsense_mediated_decay	ZDHHC20-008	1.22750579464302	0.599573293286333	6.79230431210244	3.15752317087605e-11	1.54515852882405e-10	14.4951707606052	2.44578953938915	0.0155589519877027	3.4454024463378	0.00375421061061954	0.0258519895985131	-5.72251870532089
HAVANA	transcript	ENSG00000180776.15	protein_coding	ZDHHC20	2	ENST00000400590.7	protein_coding	ZDHHC20-001	0.392039541919079	0.282577638711982	8.56947237246888	1.31439501774099e-16	1.11033425860069e-15	26.6711094637795	0.765872055553589	-0.00395426364543773	-1.34556779320238	0.199060073087226	0.43739744436479	-9.44788534036218
HAVANA	transcript	ENSG00000180776.15	protein_coding	ZDHHC20	2	ENST00000464055.5	processed_transcript	ZDHHC20-002	0	0	0	1	1	-7.54634944069386	0.138159138256293	0.00649058692981302	1.49619040230778	0.15600203024009	0.371698518376267	-9.24710267622682
ENSEMBL	transcript	ENSG00000180776.15	protein_coding	ZDHHC20	3	ENST00000320220.13	protein_coding	ZDHHC20-201	1.94139990568672	0.174602850593262	2.43574102778424	0.0152112321717466	0.028092285367068	-4.59967094196376	2.19480920042535	0.000608559228101849	0.126818647372431	0.900821834983725	1	-10.3511625282133
HAVANA	transcript	ENSG00000180776.15	protein_coding	ZDHHC20	2	ENST00000477811.5	processed_transcript	ZDHHC20-003	1.18955524840515	0.670462360611828	10.1723614788935	3.2875832269116e-22	5.0296438779444e-21	39.4122556633123	1.11181762184247	0.0117077350279345	1.63698238581538	0.123098092385967	0.326762104409075	-9.04547047826038
HAVANA	transcript	ENSG00000180776.15	protein_coding	ZDHHC20	2	ENST00000494731.5	processed_transcript	ZDHHC20-006	0.423752164961642	0.540535590739911	7.32863837820397	9.45959203285121e-13	5.3986732706253e-12	17.9333420133864	0.37432613889881	0.0111739917804776	2.13798383312234	0.0499474854012466	0.173505229747654	-8.23583254115039
ENSEMBL	transcript	ENSG00000180776.15	protein_coding	ZDHHC20	3	ENST00000415724.2	protein_coding	ZDHHC20-203	0.0791337589621122	0.0935168844249682	3.1032267167785	0.00202308219779424	0.00427286062242286	-2.78093347583505	0.015665369499093	0.00107419676565209	1.62159160572022	0.126378139475328	0.326762104409075	-9.06813225701753
HAVANA	transcript	ENSG00000180776.15	protein_coding	ZDHHC20	2	ENST00000484277.1	processed_transcript	ZDHHC20-004	1.44143946407859	0.349686699208683	4.30638442258484	1.9997091654894e-05	5.37342510738684e-05	1.55045213888861	1.78819123701874	0.0220851268681155	3.43049353602339	0.00386917057603365	0.0264522371355201	-5.75273049115134
HAVANA	transcript	ENSG00000236953.1	sense_intronic	ZDHHC20-IT1	1	ENST00000417513.1	sense_intronic	ZDHHC20-IT1-001	0.882391473285725	0.492468251280026	8.28238017659041	1.12376505176774e-15	8.62406372774747e-15	24.5565104461402	0.425017628608684	0.00558003201265495	2.03819725857419	0.0601572588281506	0.198357895252778	-8.4071218641713
HAVANA	transcript	ENSG00000226908.1	processed_pseudogene	HIST1H2BPS3	1	ENST00000419683.1	processed_pseudogene	HIST1H2BPS3-001	0.0148234495625659	0.00385360697820867	0.43068104810104	0.66688674670921	0.761838264371864	-7.45369127942922	0.0229858923313699	0.000640023358547236	0.980526562386037	0.342867779031799	0.602761285597613	-9.86224518417004
HAVANA	transcript	ENSG00000165487.13	protein_coding	MICU2	2	ENST00000479790.2	processed_transcript	MICU2-008	0.996479639180481	0.339980847989069	7.84817132140138	2.60436380489325e-14	1.74148489330299e-13	21.4628748026535	1.27735410038962	0.00964743392462513	3.12909443661747	0.00711648913770345	0.0416788078242208	-6.35963880992147
HAVANA	transcript	ENSG00000165487.13	protein_coding	MICU2	2	ENST00000382374.8	protein_coding	MICU2-001	2.38753803276704	0.218814213208692	3.76641155420865	0.00018541144182547	0.000447113341631619	-0.55799282706461	3.37030622126273	0.00917247219200767	2.6421445014587	0.0188568015912119	0.0860519535142518	-7.31314647037269
HAVANA	transcript	ENSG00000165487.13	protein_coding	MICU2	2	ENST00000460488.5	processed_transcript	MICU2-004	0.264824449970433	0.108493093066398	4.51088085991654	8.0618683902861e-06	2.2607527521071e-05	2.41737672517489	0.981560807632693	0.018346878158804	4.85120130938229	0.000231102231245006	0.0033615150019479	-2.88120800731032
HAVANA	transcript	ENSG00000165487.13	protein_coding	MICU2	2	ENST00000478700.1	processed_transcript	MICU2-003	0.958313571096435	0.0307792185411332	0.776530923667318	0.437804444117831	0.55026475864649	-7.24525195505652	1.36814348652116	0.0117042418470306	4.0521132906319	0.00110675910016311	0.0104490520041823	-4.48804102206408
HAVANA	transcript	ENSG00000165487.13	protein_coding	MICU2	2	ENST00000480341.5	processed_transcript	MICU2-007	1.61115607558513	0.0570610255358075	0.958808589719738	0.338120708598291	0.44598643678439	-7.087452414526	2.04141544514425	0.0176790041791619	3.9439467660356	0.00137414692961862	0.0122742212877602	-4.7081481378945
HAVANA	transcript	ENSG00000165487.13	protein_coding	MICU2	2	ENST00000476895.5	processed_transcript	MICU2-006	0.674152051796831	0.221097829281308	3.78153533397683	0.000174796120430799	0.000422838498924762	-0.502548797842399	0.339705698580501	0.00189414543531861	0.412670290382703	0.685871511839182	0.914659869130529	-10.2692752833299
HAVANA	transcript	ENSG00000165487.13	protein_coding	MICU2	2	ENST00000469058.1	processed_transcript	MICU2-005	0.149726541401362	0.00175812726076411	0.0832448975397211	0.933690282928953	0.968682340938606	-7.54288713424297	0.122178665528434	-3.65119014018629e-05	-0.0212778728816056	0.983313374288423	1	-10.359510539851
HAVANA	transcript	ENSG00000165487.13	protein_coding	MICU2	2	ENST00000468222.2	protein_coding	MICU2-002	0.191943185133731	0.0376084740847314	0.944592977506589	0.345325034696437	0.4538973513931	-7.10094693513296	0.504497225124585	0.00331497792173599	0.656186273870532	0.521958400477127	0.784865423064874	-10.1329938940595
HAVANA	transcript	ENSG00000230022.1	processed_pseudogene	FNTAP2	1	ENST00000430308.1	processed_pseudogene	FNTAP2-001	0.00263944644953478	0.00412907002499047	2.28990015883341	0.0224446829419532	0.040199755899153	-4.94018179009259	0.646019073254127	0.00592645557889072	2.13103775004123	0.0506027569573066	0.175159548390826	-8.2478968963871
ENSEMBL	transcript	ENSG00000207518.1	snRNA	RNU6-59P	3	ENST00000384787.1	snRNA	RNU6-59P-201	1.10518447523439	0.0366359323936272	0.362284776436593	0.717293010658127	0.804400422614327	-7.48078082025354	0.579286122667803	-0.0125411235307073	-1.29274815475752	0.216272619364105	0.46139320119119	-9.51439045973784
HAVANA	transcript	ENSG00000226525.5	processed_pseudogene	RPS7P10	2	ENST00000464254.1	processed_pseudogene	RPS7P10-001	0.0518005860459896	-0.0359814411813196	-3.92212411554416	0.000100093373672725	0.000248991884426694	0.0228687524509024	0.160338718522272	0.000675417038893316	0.377139109022605	0.711520132423649	0.935249093403877	-10.2841124935965
HAVANA	transcript	ENSG00000102678.6	protein_coding	FGF9	2	ENST00000382353.5	protein_coding	FGF9-001	0.92777295009048	0.0658665146668669	1.96940498560317	0.0494608009350851	0.0826441837134348	-5.61601742714252	1.89715563814732	0.006790047723591	2.69413815157035	0.0170123037905997	0.0796478128609044	-7.21362729927091
HAVANA	transcript	ENSG00000102678.6	protein_coding	FGF9	2	ENST00000461657.1	processed_transcript	FGF9-002	0.82118726927338	-0.188909556953086	-4.3850032964866	1.41615928277797e-05	3.87011167332589e-05	1.87934088213993	0.751693535399352	0.00821003437655114	1.75216401034746	0.100809511996538	0.284961347438965	-8.87130296253554
HAVANA	transcript	ENSG00000102678.6	protein_coding	FGF9	2	ENST00000478546.1	processed_transcript	FGF9-003	1.05688705469817	-0.0469655157355125	-0.936490983196804	0.349474632360577	0.458428309872035	-7.10854809832208	1.3066851206393	0.0101179766534524	2.60509001883621	0.020287637573882	0.0907825451545189	-7.38365541475767
ENSEMBL	transcript	ENSG00000244197.3	misc_RNA	RN7SL766P	3	ENST00000494719.3	misc_RNA	RN7SL766P-201	0.181834214987777	0.150245619349777	5.68398201019041	2.24398603245674e-08	8.20940736090392e-08	8.09203711806929	0	0	0	1	1	-10.3597524836655
HAVANA	transcript	ENSG00000226722.3	lincRNA	LINC00424	2	ENST00000413124.2	lincRNA	LINC00424-002	0	0	0	1	1	-7.54634944069386	0	0	0	1	1	-10.3597524836655
HAVANA	transcript	ENSG00000226722.3	lincRNA	LINC00424	2	ENST00000624644.1	lincRNA	LINC00424-003	0.000207648564727674	-1.99016486416091e-05	-0.0323581832717743	0.97419938194617	0.996891410581723	-7.54582629688119	0	0	0	1	1	-10.3597524836655
HAVANA	transcript	ENSG00000276476.2	lincRNA	LINC00540	2	ENST00000631321.1	lincRNA	LINC00540-003	0.111276819038322	0.0267213840169482	1.99686016282088	0.0463844686013833	0.0779715062007936	-5.56203759870764	0.023554296497205	0.00068059115686187	1.40028486347898	0.182413964603865	0.412720900292697	-9.37681535357448
HAVANA	transcript	ENSG00000276476.2	lincRNA	LINC00540	2	ENST00000611481.1	lincRNA	LINC00540-002	0.00685149002639562	0.00439669203819144	1.54974806028991	0.121837607505333	0.185791971239744	-6.34925924113151	0.0271485714823214	0.000206846258912925	0.220749462986483	0.82835865969707	1	-10.3337546536678
HAVANA	transcript	ENSG00000276476.2	lincRNA	LINC00540	2	ENST00000616974.1	lincRNA	LINC00540-001	0.158792982790876	0.0474511411721028	2.77960135350538	0.00564854256884886	0.011192700914304	-3.71581086687512	0.0240917824086563	-0.000170692615852476	-0.52299306417624	0.608860777066349	0.864597939442494	-10.2149414538244
HAVANA	transcript	ENSG00000237175.1	processed_pseudogene	NME1P1	1	ENST00000420914.1	processed_pseudogene	NME1P1-001	0.000487702489940445	-0.000322129141823709	-0.384264538854585	0.700946508244554	0.790995434074644	-7.47258461579827	0.0308202822845656	0.000909200296669885	0.926163042944222	0.369486070705847	0.631931329293334	-9.91437537971441
HAVANA	transcript	ENSG00000226118.1	processed_pseudogene	MTND3P1	2	ENST00000441336.1	processed_pseudogene	MTND3P1-001	0.000457682939199523	-0.00076066845243759	-0.468970529938829	0.639296052499906	0.738366060647436	-7.43648726508468	0.0292154165339769	-0.000667780949348043	-0.502962922869097	0.622526329430018	0.87045663260003	-10.225727979226
HAVANA	transcript	ENSG00000232187.1	processed_pseudogene	FTH1P7	1	ENST00000450676.1	processed_pseudogene	FTH1P7-001	0.00740590655968994	0.008855426889302	3.10533683079183	0.00200897921757717	0.00424521960330056	-2.7745125306004	0.0336869546053621	-9.24312673690278e-05	-0.146342821112781	0.885661313674906	1	-10.3483161208828
HAVANA	transcript	ENSG00000225777.1	processed_pseudogene	DDX39AP1	1	ENST00000445147.1	processed_pseudogene	DDX39AP1-001	0.00276924695757384	0.00315150959205325	2.7304732518205	0.00654864143915058	0.0128432142631323	-3.84902459512237	0.00388908038353299	-0.000207417620455093	-1.5365405640472	0.145887758965578	0.355331834587189	-9.19064189288067
ENSEMBL	transcript	ENSG00000253094.1	snoRNA	SNORD36	3	ENST00000517285.1	snoRNA	SNORD36.1-201	0	0	0	1	1	-7.54634944069386	0.0991256974994318	0.00679719068567532	1.62813685024007	0.124974144704332	0.326762104409075	-9.05851295614766
HAVANA	transcript	ENSG00000237952.1	processed_pseudogene	RPL7AP73	1	ENST00000413490.1	processed_pseudogene	RPL7AP73-001	0.000297274420196867	0.000479408230400124	0.745453125597983	0.456349730214512	0.568683530331958	-7.268857118376	0	0	0	1	1	-10.3597524836655
HAVANA	transcript	ENSG00000226507.1	processed_pseudogene	IPMKP1	1	ENST00000425988.1	processed_pseudogene	IPMKP1-001	0.0405200213643359	0.03033292147396	4.82317467848069	1.88093053402959e-06	5.64083893993626e-06	3.81250439587784	0.145268953655686	0.00412641108832393	2.87441885512949	0.0118769957264696	0.0609927137539536	-6.86383259103033
HAVANA	transcript	ENSG00000231650.1	processed_pseudogene	RFESDP1	1	ENST00000422350.1	processed_pseudogene	RFESDP1-001	0.000175817008279392	-0.000159887614858899	-0.391307212499583	0.695737633612007	0.786508999243099	-7.46985638398538	0.108192978290955	0.00198166749223491	1.18328781430633	0.255690033843943	0.504502288798856	-9.64538850221561
HAVANA	transcript	ENSG00000262619.1	lincRNA	LINC00621	2	ENST00000577004.1	lincRNA	LINC00621-001	0.659351408661286	0.154402438537631	5.31749809084354	1.59197858013898e-07	5.33505788978182e-07	6.1934517402469	0.895575426744879	0.00662464282305287	3.07810864196294	0.00788732348590382	0.044933320293744	-6.4613502497244
HAVANA	transcript	ENSG00000230535.1	processed_pseudogene	BASP1P1	2	ENST00000430708.1	processed_pseudogene	BASP1P1-001	0.0618501552822465	0.00809761932094217	0.733718688476789	0.463465681583388	0.575834233951347	-7.27751986889957	0.179599424625212	0.0046010880981653	3.02915600657173	0.00870483248632044	0.0484025501066794	-6.55867260748505
HAVANA	transcript	ENSG00000234685.1	processed_pseudogene	NUS1P2	1	ENST00000417358.1	processed_pseudogene	NUS1P2-001	0.362375898116316	0.208196360444202	8.3642089873545	6.12904428758305e-16	4.83622093498389e-15	25.1537126225903	0.647986133523002	-0.00159900825733018	-0.703550746612915	0.49283090719813	0.757767754148881	-10.0996389950823
HAVANA	transcript	ENSG00000262198.1	lincRNA	RP11-124N19.3	2	ENST00000575845.1	lincRNA	RP11-124N19.3-001	0.364138081416043	0.131485268453327	4.84285570437161	1.71140129449149e-06	5.15430282545258e-06	3.90328127501977	0.0441828790563012	-0.000756095668044521	-1.03410682045265	0.317987928972302	0.575096156954557	-9.80832671838261
HAVANA	transcript	ENSG00000283075.1	lincRNA	RP11-124N19.4	2	ENST00000635091.1	lincRNA	RP11-124N19.4-001	0.117604003902356	0.0631061784957114	3.658035382767	0.000281255901275804	0.000663241539636699	-0.949152958992997	0.267136561126804	0.00171342572741083	0.700960706946632	0.494398464243286	0.759255474572739	-10.1015191949915
HAVANA	transcript	ENSG00000233440.2	processed_pseudogene	HMGA1P6	2	ENST00000418454.2	processed_pseudogene	HMGA1P6-001	0.000766285054637368	0.000811907793535849	0.599288803093001	0.549253004764228	0.657722788980111	-7.36697170299281	0	0	0	1	1	-10.3597524836655
ENSEMBL	transcript	ENSG00000207157.1	misc_RNA	RNY3P4	3	ENST00000384428.1	misc_RNA	RNY3P4-201	0.0840551311411917	-0.0159577175008669	-0.4394232446376	0.660545610667108	0.756525680800773	-7.44989218948703	0	0	0	1	1	-10.3597524836655
HAVANA	transcript	ENSG00000229483.2	lincRNA	LINC00362	2	ENST00000414345.2	lincRNA	LINC00362-001	0.00227981105205171	-0.00330476095909943	-1.10918420293909	0.267886381717391	0.367174380590158	-6.93241364100852	0.127630040245322	0.00435797591897315	1.21360608576056	0.244253168283931	0.494415412143255	-9.61004711706757
HAVANA	transcript	ENSG00000102683.7	protein_coding	SGCG	2	ENST00000218867.3	protein_coding	SGCG-001	0.186416663142838	0.0578439700289688	3.60892772930134	0.000338567041818633	0.000790578693144353	-1.12283443508268	1.04700118408168	0.00590945841014851	3.31505987694357	0.00488701399852694	0.0315290086653519	-5.98613311043592
ENSEMBL	transcript	ENSG00000252952.1	snRNA	RNU6-58P	3	ENST00000517143.1	snRNA	RNU6-58P-201	0.0246265912009427	-0.0301717023652354	-1.61406751149434	0.107146561334122	0.165847105943995	-6.248096219448	0	0	0	1	1	-10.3597524836655
HAVANA	transcript	ENSG00000235205.1	processed_pseudogene	TATDN2P3	1	ENST00000452855.1	processed_pseudogene	TATDN2P3-001	0.0333067228073832	0.0203966901848972	4.73393023771336	2.87489734282859e-06	8.45981446795493e-06	3.40510239212746	0.0629568599037541	0.000369248018977201	0.89872992510987	0.383445076932419	0.647050803388459	-9.93967884269667
HAVANA	transcript	ENSG00000236803.1	processed_pseudogene	SDAD1P4	1	ENST00000418445.1	processed_pseudogene	SDAD1P4-001	0.0169133491955666	0.013468287187185	4.07673879161233	5.31596362181966e-05	0.000136313556456069	0.62148898106489	0.0266819461833842	0.000561441996970165	1.23738853634881	0.235562853628157	0.487726040737466	-9.58181444805429
HAVANA	transcript	ENSG00000151835.14	protein_coding	SACS	2	ENST00000402364.1	protein_coding	SACS-003	0.0547229509508591	0.00798536625410912	0.865422094386013	0.387224107674163	0.498355724275205	-7.17242677235832	0.122094861621821	0.000753227196108364	0.772581554043781	0.45215199845481	0.71855006648817	-10.0471558582007
HAVANA	transcript	ENSG00000151835.14	protein_coding	SACS	2	ENST00000382292.7	protein_coding	SACS-001	2.69374984300556	0.597074866359686	9.93907408429078	2.35403050681988e-21	3.28470695197247e-20	37.4650437552825	4.12477604525697	0.00562346924571951	1.8078983290116	0.0913588375348942	0.266749120480388	-8.78425126229908
HAVANA	transcript	ENSG00000151835.14	protein_coding	SACS	1	ENST00000455470.5	protein_coding	SACS-004	0.233603848525629	-0.123445004278409	-3.95083360383072	8.91354244493369e-05	0.000222941271317165	0.132381389312898	0.0825024123826786	-0.00440012866040952	-1.89261171508207	0.0784994680236464	0.240041124799155	-8.6486752558478
HAVANA	transcript	ENSG00000151835.14	protein_coding	SACS	1	ENST00000423156.1	protein_coding	SACS-005	0.274502449866991	-0.287558354410351	-7.06675314024391	5.38347528728512e-12	2.84631296356708e-11	16.2278583483616	0.229015252842541	0.00226796023140995	0.651677975343728	0.524781151510251	0.787494441315233	-10.1360547706561
HAVANA	transcript	ENSG00000151835.14	protein_coding	SACS	2	ENST00000476776.1	processed_transcript	SACS-002	0.495860606460112	0.178093168219751	4.10891208597303	4.64808267456628e-05	0.000119975305427632	0.748776418649983	0.968745479090334	-0.00199936020929553	-0.369910764643542	0.716783777567867	0.939610912344101	-10.2869707655803
HAVANA	transcript	ENSG00000232163.2	processed_pseudogene	RPLP1P13	2	ENST00000434567.2	processed_pseudogene	RPLP1P13-001	0.00453122982316961	0.0070628564345717	1.89824045287945	0.0582426434849839	0.0959201556117547	-5.75250796376349	0.921478300267904	0.010378353371383	2.9522971212116	0.0101597416547094	0.0543255935750827	-6.71074820611202
HAVANA	transcript	ENSG00000229558.2	lincRNA	SACS-AS1	2	ENST00000443092.2	lincRNA	SACS-AS1-001	0.00262082498688454	1.34871237849575e-05	0.0147581493127822	0.988231041874835	1	-7.54624061862082	0.422221166792581	0.00525553560743108	4.93676143874424	0.000196220907033366	0.0029907854233256	-2.71220223907841
HAVANA	transcript	ENSG00000232977.6	lincRNA	LINC00327	2	ENST00000575689.4	lincRNA	LINC00327-003	0.035634131847378	0.0134864624148362	1.73413266085385	0.0835137367880452	0.132824375376849	-6.04837086278824	0.00722346620382057	-0.00038525153087043	-1.20147636491188	0.248780342703904	0.497809034940099	-9.62427443607743
HAVANA	transcript	ENSG00000232977.6	lincRNA	LINC00327	2	ENST00000576696.2	lincRNA	LINC00327-002	0.133202790669969	0.0217640723398126	2.25348160510475	0.024663223265729	0.0438208942905895	-5.02200240600342	0.322804030874358	0.000348703302514253	0.43021704332654	0.673348897907892	0.904079223589286	-10.2614670371947
HAVANA	transcript	ENSG00000232977.6	lincRNA	LINC00327	1	ENST00000443778.2	lincRNA	LINC00327-001	0.216434581570457	0.0725416863617431	6.11143199175445	1.99493768202202e-09	8.13201013448935e-09	10.4459864395032	0.296275125946511	0.00242718577306799	1.9016489779716	0.0772282829179789	0.237299694037884	-8.63398810718823
HAVANA	transcript	ENSG00000227893.1	lincRNA	LINC00352	2	ENST00000425800.1	lincRNA	LINC00352-001	1.26539961879583	0.492306864378687	9.85856232236664	4.61190940359476e-21	6.23978414094186e-20	36.8000120542398	0.310835300576505	0.00389071402873384	1.86303380254808	0.0827924079342359	0.249223455411457	-8.69644701221763
HAVANA	transcript	ENSG00000127863.15	protein_coding	TNFRSF19	2	ENST00000248484.8	protein_coding	TNFRSF19-004	0.0952551616621938	0.0120727823856731	1.18389988691983	0.237017804244863	0.330886024761762	-6.84703777113365	0.124914311792806	-0.000670484936628955	-0.484221375297703	0.635444478962122	0.874219578795821	-10.2354520022863
ENSEMBL	transcript	ENSG00000127863.15	protein_coding	TNFRSF19	3	ENST00000403372.6	protein_coding	TNFRSF19-201	0.0456328555585311	0.00720490617708066	0.750567496599656	0.453267677229916	0.56570050051901	-7.26503860951253	0.158169780786875	0.00348833977720242	1.62263254363025	0.126153948111792	0.326762104409075	-9.06660422487177
HAVANA	transcript	ENSG00000127863.15	protein_coding	TNFRSF19	2	ENST00000464735.1	processed_transcript	TNFRSF19-003	1.80959096839167	0.288489712120953	5.43689129023746	8.50920107027144e-08	2.93286972056565e-07	6.79966074644049	1.20194493313785	0.00838321024403515	3.12747362512429	0.00713980554529632	0.0417717751282737	-6.36287730454839
HAVANA	transcript	ENSG00000127863.15	protein_coding	TNFRSF19	2	ENST00000382258.8	protein_coding	TNFRSF19-001	0.0762345566649324	0.0297005435498528	2.78123167235145	0.00562069110071568	0.011141895923573	-3.71135067676423	0.10908010915074	0.00165368424429543	1.34831448188718	0.198196102713315	0.436254718818366	-9.44437002324939
HAVANA	transcript	ENSG00000127863.15	protein_coding	TNFRSF19	2	ENST00000382263.3	protein_coding	TNFRSF19-002	0.285891953488703	0.0583450151470847	3.38058803421171	0.00078017375447031	0.00174090980530533	-1.90107404002919	0.420089393834081	0.000723280026973366	0.409579928530262	0.688087066193984	0.91646346531568	-10.2706176043709
HAVANA	transcript	ENSG00000027001.9	protein_coding	MIPEP	2	ENST00000464194.3	processed_transcript	MIPEP-005	0.415670518483586	-0.0319351138842208	-1.07771519235242	0.281682937146876	0.383029674289834	-6.96671569070425	0.552016048929424	0.00834910096325395	2.09655264372054	0.0539752561239414	0.183413910920198	-8.30748541767802
HAVANA	transcript	ENSG00000027001.9	protein_coding	MIPEP	2	ENST00000433710.2	processed_transcript	MIPEP-004	0.304796505932914	0.153776286467245	4.4804658959279	9.24887616019972e-06	2.57845467792188e-05	2.28608732455544	0	0	0	1	1	-10.3597524836655
HAVANA	transcript	ENSG00000027001.9	protein_coding	MIPEP	2	ENST00000382172.3	protein_coding	MIPEP-001	1.23546840195556	0.125190426980057	3.01777655158969	0.00267683395566209	0.00555677338429391	-3.03742182515786	1.72290972304177	0.00505432296636495	3.20464564743837	0.00610944239118607	0.0372537803264997	-6.20833551482147
HAVANA	transcript	ENSG00000027001.9	protein_coding	MIPEP	2	ENST00000494139.1	processed_transcript	MIPEP-003	0.191995178607088	0.0262428149072762	1.34717331473439	0.178537435023234	0.259619926722537	-6.64122675402637	0.362435349452215	0.00577775333416403	2.52046539588362	0.0239575258074129	0.102385912206169	-7.54329453013252
HAVANA	transcript	ENSG00000027001.9	protein_coding	MIPEP	2	ENST00000469167.1	processed_transcript	MIPEP-002	0.171193068869139	0.0645710777413749	4.49298669757061	8.74123672417963e-06	2.44310377841955e-05	2.34003553718801	0.292641086910523	0.00126011310091303	0.862370597427756	0.402489617602445	0.667676562508669	-9.97216385077747
HAVANA	transcript	ENSG00000232102.1	processed_pseudogene	MTCO3P2	2	ENST00000457365.1	processed_pseudogene	MTCO3P2-001	0.878460470492436	0.268860365029584	3.78837892448336	0.000170183427188632	0.000412248801623822	-0.477391152343574	0.609729158518772	-0.00445594033104167	-0.541644291882138	0.596270190115176	0.853195737346267	-10.2045330205765
HAVANA	transcript	ENSG00000205861.11	antisense	C1QTNF9B-AS1	2	ENST00000382133.8	antisense	C1QTNF9B-AS1-002	0.0971341732369527	0.0470743254710731	3.89062326356317	0.000113579836570316	0.000280812504703406	-0.0964276448010555	0.0755343065124958	-0.000350939666765964	-0.253412302934221	0.803499284811833	1	-10.3255102155963
ENSEMBL	transcript	ENSG00000205861.11	antisense	C1QTNF9B-AS1	3	ENST00000435039.3	antisense	C1QTNF9B-AS1-201	0.0106392301718804	-0.00270465455445181	-0.51398183672894	0.607492807412889	0.710473444482917	-7.41439218173204	0.0448425745281529	-0.00106568880206893	-1.06201382820749	0.305559013006869	0.56093491390243	-9.77926329552386
HAVANA	transcript	ENSG00000205861.11	antisense	C1QTNF9B-AS1	2	ENST00000417034.1	antisense	C1QTNF9B-AS1-001	0.0429882694038805	0.0430617950685599	4.59827465799604	5.4093101492187e-06	1.54440077771641e-05	2.79916883023031	0.108720737999507	0.00183244904708528	1.62630906971918	0.125364856290086	0.326762104409075	-9.06120187639152
ENSEMBL	transcript	ENSG00000205863.9	protein_coding	C1QTNF9B	3	ENST00000382137.7	protein_coding	C1QTNF9B-201	0.0165788206382365	0.0191518763205226	3.23610771417735	0.00129239909326242	0.00280303286978629	-2.36840609858725	0.0501978308595931	0.000646336583783649	0.525146143907207	0.607400661040452	0.863398212979893	-10.2137578311778
HAVANA	transcript	ENSG00000205863.9	protein_coding	C1QTNF9B	2	ENST00000382145.5	protein_coding	C1QTNF9B-002	0.0481005883949598	0.0245752920989176	2.02978523592808	0.0429098097097981	0.0726610451164018	-5.49633374590283	0.102184652968706	0.00340302020208377	2.2099336184819	0.0436079170001082	0.15743313974247	-8.10968535905349
HAVANA	transcript	ENSG00000205863.9	protein_coding	C1QTNF9B	2	ENST00000556521.1	processed_transcript	C1QTNF9B-003	0.0270010197766084	0.0204887987387623	2.62335474962251	0.00897402328385604	0.0172206078641188	-4.13148293717393	0.0462883731655644	0.00194644341162433	1.71001147110043	0.108518900981562	0.300035691860773	-8.93595950054315
HAVANA	transcript	ENSG00000196593.9	transcribed_unprocessed_pseudogene	ANKRD20A19P	2	ENST00000442969.5	processed_transcript	ANKRD20A19P-001	0.611628037886354	0.17480572768999	6.0817278535204	2.37126642954826e-09	9.58963303181953e-09	10.2776341666213	1.21785473319793	0.00994975923822743	4.97535329000773	0.000182314210496665	0.00283693273776488	-2.63621223664658
HAVANA	transcript	ENSG00000196593.9	transcribed_unprocessed_pseudogene	ANKRD20A19P	2	ENST00000420143.5	processed_transcript	ANKRD20A19P-002	0.00237788874346411	0.000894857251836635	0.537675820147847	0.591041198159811	0.695718446728579	-7.40194921969067	0	0	0	1	1	-10.3597524836655
HAVANA	transcript	ENSG00000196593.9	transcribed_unprocessed_pseudogene	ANKRD20A19P	2	ENST00000602724.1	transcribed_unprocessed_pseudogene	ANKRD20A19P-003	0.00510871823117945	-0.00105504879938507	-0.102960941642131	0.918035441338104	0.957234971531248	-7.54105288352506	0.150485472450906	0.00563381371127455	2.2837997751243	0.0378862811858152	0.142207843917514	-7.97803823272292
HAVANA	transcript	ENSG00000273167.1	protein_coding	RP11-307N16.6	2	ENST00000382141.4	nonsense_mediated_decay	RP11-307N16.6-001	0.0704716348430064	0.0552117352947569	5.51811373835497	5.52020275563224e-08	1.9392281356824e-07	7.21888613677599	0.229487471600295	0.00155467079713756	1.02352329400641	0.322796137409607	0.580406660324654	-9.81917425224196
HAVANA	transcript	ENSG00000182957.15	protein_coding	SPATA13	2	ENST00000424834.6	protein_coding	SPATA13-008	0.245270244217626	0.165602023330588	5.95178994390071	5.00929191122867e-09	1.95987747860488e-08	9.54952019663875	0.238644313834785	-0.00169063374864503	-0.494462662153304	0.628369804979502	0.87055901462582	-10.2301825692024
ENSEMBL	transcript	ENSG00000182957.15	protein_coding	SPATA13	3	ENST00000382108.7	protein_coding	SPATA13-202	0.864300146820987	0.440966665224329	7.41777294344463	5.17608705348765e-13	3.03588973072079e-12	18.5252218520686	1.9130622227827	0.013230433256455	3.52855889879718	0.00317303664173966	0.0228015754152231	-5.5537834096313
HAVANA	transcript	ENSG00000182957.15	protein_coding	SPATA13	2	ENST00000466831.2	retained_intron	SPATA13-007	0.18461836713892	0.125138151063448	5.76370702770902	1.44452085018104e-08	5.38635915734064e-08	8.51979682274385	0.443594721496855	0.00292995222090319	0.961968284456337	0.351798599803218	0.612440962691155	-9.88033559094743
HAVANA	transcript	ENSG00000182957.15	protein_coding	SPATA13	2	ENST00000382095.8	protein_coding	SPATA13-001	0.558616913543325	0.298167075721655	6.98865185113209	8.95630613868901e-12	4.6291608305841e-11	15.7290351910652	0.32885027152183	-0.000754223687794548	-0.199977753378975	0.84426919298587	1	-10.3384106661354
HAVANA	transcript	ENSG00000182957.15	protein_coding	SPATA13	2	ENST00000474317.1	processed_transcript	SPATA13-002	0.399741866187749	0.0692771588741516	1.28298238703504	0.200095362423882	0.286447549947694	-6.72528821175142	0.580805132680958	0.00868006876944323	1.12911171968136	0.277143749207352	0.527979632120041	-9.70669440839527
HAVANA	transcript	ENSG00000182957.15	protein_coding	SPATA13	2	ENST00000434675.5	protein_coding	SPATA13-010	0.0908592607236409	0.0726332414309669	4.25406247483695	2.50859794402541e-05	6.66780275933243e-05	1.3346327416135	0.143638790024092	0.0023793341114286	1.04452572762157	0.313305404481579	0.56962457351615	-9.79755391551044
HAVANA	transcript	ENSG00000182957.15	protein_coding	SPATA13	2	ENST00000494772.5	protein_coding	SPATA13-003	0.444203934187817	0.179507120861076	4.43463445333653	1.13589142527666e-05	3.13621431400476e-05	2.08979909254532	0.697597057375115	0.000192218040067794	0.04280240503574	0.966441556979852	1	-10.3587735036168
ENSEMBL	transcript	ENSG00000182957.15	protein_coding	SPATA13	3	ENST00000343003.10	protein_coding	SPATA13-201	0.766767003993425	0.335779194089868	7.26654881273813	1.4349723991993e-12	8.04598698846582e-12	17.5244522862368	0.562214847351048	-0.00170437047138756	-0.365438241948351	0.72004813589325	0.942247905053132	-10.2887121304829
HAVANA	transcript	ENSG00000182957.15	protein_coding	SPATA13	2	ENST00000399949.6	protein_coding	SPATA13-006	0.359100747104218	0.284762093247214	7.72611553241365	6.15902476904692e-14	3.96846691239557e-13	20.6165390051888	0.307676116285354	0.0028870038771753	0.711707496867017	0.487913530234916	0.753502449329684	-10.0936754312726
HAVANA	transcript	ENSG00000182957.15	protein_coding	SPATA13	2	ENST00000409126.5	protein_coding	SPATA13-011	0.228841134288691	-0.0136325853966774	-0.498797480805049	0.618142437058632	0.719846956741147	-7.42207180872645	0.235050491553765	-0.00130601075392592	-0.369990739986021	0.716725457820485	0.939578778092471	-10.2869394381926
HAVANA	transcript	ENSG00000182957.15	protein_coding	SPATA13	1	ENST00000454083.1	protein_coding	SPATA13-005	0.00412375090318815	0.0052000878726938	0.764375614410755	0.44500567280189	0.55739788570086	-7.2545990465592	0.186541196236865	7.54586801769694e-05	0.0284895728042308	0.977659211924499	1	-10.359318748519
HAVANA	transcript	ENSG00000182957.15	protein_coding	SPATA13	1	ENST00000488060.1	protein_coding	SPATA13-004	0.614464156639739	0.368501199908802	10.5961521141118	8.54735125328662e-24	1.55278330296228e-22	43.0243536538538	0.766186274228621	0.00408039467249812	1.6375146633797	0.122985980614753	0.326735100417912	-9.04468409709953
HAVANA	transcript	ENSG00000228741.2	lincRNA	SPATA13	2	ENST00000439928.2	lincRNA	SPATA13-001	0.170974933671902	0.15631344732295	7.5881588274837	1.60946981306113e-13	9.94967998294629e-13	19.6725128430929	0.226319369231284	0.00055342899111324	0.461694237698076	0.651135603925223	0.886409005430634	-10.246666662398
HAVANA	transcript	ENSG00000225674.1	processed_pseudogene	IPO7P2	1	ENST00000451446.1	processed_pseudogene	IPO7P2-001	0.00395665312547173	0.0021793464438281	1.66090452906891	0.097362396187468	0.152303574629886	-6.17186904798026	0.138053440853315	0.00247885285848303	2.66959025367435	0.0178603014835133	0.0825748894468648	-7.26069625180565
ENSEMBL	transcript	ENSG00000252695.1	miRNA	MIR2276	3	ENST00000516886.1	miRNA	MIR2276-201	0.57697342653942	-0.0214568277817316	-0.2209292488277	0.825238126003746	0.889013891151568	-7.5219635642253	0.969749423889729	0.00789288333996011	0.510646785895645	0.617266609306367	0.87045663260003	-10.2216381378244
HAVANA	transcript	ENSG00000227213.1	antisense	SPATA13-AS1	1	ENST00000430733.1	antisense	SPATA13-AS1-001	0.0193063529431666	6.92130156680401e-06	0.000993869144910296	0.999207405506934	1	-7.54634894716598	0.453656207532631	-0.00239148760648417	-0.911143237989457	0.377084963340204	0.640230693570992	-9.92831322400533
HAVANA	transcript	ENSG00000240654.6	protein_coding	C1QTNF9	2	ENST00000382071.6	protein_coding	C1QTNF9-002	0.0756015822977186	0.0110936159261162	1.00342553245197	0.316143177371103	0.421760410988582	-7.04379459334809	0	0	0	1	1	-10.3597524836655
HAVANA	transcript	ENSG00000240654.6	protein_coding	C1QTNF9	2	ENST00000332018.4	protein_coding	C1QTNF9-001	0.0595959873140739	0.0186432427254259	1.81462124341757	0.0701840047802797	0.113546757897796	-5.90655790046513	0.0763890712292556	0.000528203682694846	0.603217589750611	0.555661559383	0.816062821411205	-10.1676946517656
HAVANA	transcript	ENSG00000240868.1	antisense	C1QTNF9-AS1	2	ENST00000449656.1	antisense	C1QTNF9-AS1-001	7.34621852273323e-05	-5.1841666453979e-05	-0.158269870973934	0.87430834290943	0.925532598991424	-7.53383421089189	0.0129041743856134	-0.000688222633899381	-1.21623227086113	0.243281467514567	0.493846484925443	-9.60695141799036
ENSEMBL	transcript	ENSG00000281899.1	protein_coding	C1QTNF9B-AS1	3	ENST00000626707.1	protein_coding	C1QTNF9B-AS1-202	0.00917418169613428	-0.0123796894378177	-1.59876987931785	0.110506346460388	0.170444536200706	-6.27252569116065	0	0	0	1	1	-10.3597524836655
HAVANA	transcript	ENSG00000277040.1	processed_pseudogene	RP11-307N16.7	2	ENST00000621992.1	processed_pseudogene	RP11-307N16.7-001	0.00471797741317606	-0.00853747449993928	-3.12140023792142	0.00190454992331672	0.00403648855098385	-2.72549498526102	0.0178074159320117	0.00122107994962366	1.62310242494323	0.126052859895683	0.326762104409075	-9.06591424562647
HAVANA	transcript	ENSG00000234627.3	processed_pseudogene	NUS1P3	1	ENST00000423502.1	processed_pseudogene	NUS1P3-001	0.00255888950063218	0.00093029101986839	0.707546342852988	0.479558198161339	0.591639632287478	-7.29634705821921	0.00349211870519108	-7.98198561186533e-05	-0.470791630926467	0.644777717329539	0.881214562451334	-10.242200077034
HAVANA	transcript	ENSG00000261498.1	lincRNA	LINC00566	2	ENST00000561557.1	lincRNA	LINC00566-001	0.124195500148168	0.0821351797671674	5.27362312454346	1.99823714050704e-07	6.62888976453471e-07	5.97369646132922	0	0	0	1	1	-10.3597524836655
HAVANA	transcript	ENSG00000233545.1	processed_pseudogene	CYCSP33	1	ENST00000414485.1	processed_pseudogene	CYCSP33-001	7.42210978971248e-05	-7.26030264873147e-05	-0.219761599009511	0.826146931370763	0.889612391486921	-7.52222063781242	0	0	0	1	1	-10.3597524836655
HAVANA	transcript	ENSG00000205822.10	transcribed_unprocessed_pseudogene	TPTE2P6	1	ENST00000445572.5	transcribed_unprocessed_pseudogene	TPTE2P6-001	0.0154659682396197	0.00577258772525022	1.21804045482892	0.223785703447604	0.315195606291293	-6.80618459619045	0.00379011598824004	-8.66312225883438e-05	-0.475323764307277	0.641620998052655	0.878784203588434	-10.2399433697471
HAVANA	transcript	ENSG00000205822.10	transcribed_unprocessed_pseudogene	TPTE2P6	2	ENST00000440905.5	processed_transcript	TPTE2P6-002	0.551985498469106	0.174683931627927	6.56338933227604	1.32340631819238e-10	6.07527962265606e-10	13.0936099784746	0.589058861696669	0.005777490101332	2.30565758465704	0.0363332001628068	0.138002652337319	-7.93868772796454
HAVANA	transcript	ENSG00000205822.10	transcribed_unprocessed_pseudogene	TPTE2P6	2	ENST00000450973.1	processed_transcript	TPTE2P6-003	0.0879523363267327	-0.0111766754227962	-0.76580621069183	0.444154636199571	0.556512064357061	-7.25350659662567	0.120623573723027	0.00156000396959447	1.15058769270962	0.268481817389286	0.518146729167022	-9.68267812897096
HAVANA	transcript	ENSG00000102699.5	protein_coding	PARP4	2	ENST00000381989.3	protein_coding	PARP4-001	1.20851125638203	0.507673527938996	11.4273904443199	5.13023037159555e-27	1.32323029639639e-25	50.3727761091935	1.80640226808844	0.00707400972329483	2.5542410497361	0.0224222257226927	0.0977773697807691	-7.47981825784914
HAVANA	transcript	ENSG00000102699.5	protein_coding	PARP4	2	ENST00000484989.1	retained_intron	PARP4-002	0.44011999110996	0.355962298380256	11.344278030885	1.09308385234495e-26	2.71149394856595e-25	49.6231027017322	0.74558776728458	0.00974611877426944	3.19069570874971	0.00628409651468337	0.0380205525669687	-6.2363215573166
HAVANA	transcript	ENSG00000102699.5	protein_coding	PARP4	2	ENST00000480576.1	processed_transcript	PARP4-003	0.103680478427989	0.0328612867735834	1.7898210494363	0.074090491157115	0.119227235804748	-5.95093037034587	0.047734042211761	0.000349980356195043	0.306744922430981	0.763388450313435	0.976152506819795	-10.309631735412
HAVANA	transcript	ENSG00000244615.1	transcribed_unprocessed_pseudogene	PSPC1P2	2	ENST00000455130.1	transcribed_unprocessed_pseudogene	PSPC1P2-001	0.013930083538489	-0.00719865883663731	-0.673327193204322	0.501051691664005	0.612373651181461	-7.31993332740571	0.216498084128793	-0.001418234694285	-0.401279853229339	0.694052214867348	0.92104866734749	-10.2741739815822
HAVANA	transcript	ENSG00000243008.2	processed_transcript	RP11-556N21.1	2	ENST00000453498.1	processed_transcript	RP11-556N21.1-001	0.29846202871716	0.0381559720261548	2.22190163251194	0.02673885800433	0.0471825538892226	-5.09191182023996	0.311911438672531	0.00374437370288652	2.16512472392748	0.0474617480237943	0.167372017418823	-8.18849771316806
ENSEMBL	transcript	ENSG00000075673.11	protein_coding	ATP12A	3	ENST00000218548.10	protein_coding	ATP12A-201	0.0146535695591331	0.00218242952980745	0.695914412237681	0.486807259277546	0.59867430695141	-7.30449550230095	0.0361670543204818	0.00082185779697952	1.54502022592557	0.143834196109271	0.351914287084999	-9.17863850844258
HAVANA	transcript	ENSG00000075673.11	protein_coding	ATP12A	2	ENST00000381946.4	protein_coding	ATP12A-001	0.016225623068937	-0.00438584667694178	-1.17980785925075	0.238640250196892	0.332828187473701	-6.85185686281517	0.0986625508578772	0.00106244344779048	1.23919815005838	0.234911625328258	0.486824757820726	-9.5796480278852
ENSEMBL	transcript	ENSG00000207474.1	misc_RNA	RNY1P7	3	ENST00000384743.1	misc_RNA	RNY1P7-201	0.00422906192216781	0.00326629211178747	0.406847826173162	0.684294658122056	0.776836595942951	-7.46366098424903	0	0	0	1	1	-10.3597524836655
HAVANA	transcript	ENSG00000225404.2	processed_pseudogene	RPL26P34	1	ENST00000431005.2	processed_pseudogene	RPL26P34-001	0.000292372728301825	-1.22214574791502e-05	-0.0207730495031473	0.983435021596797	1	-7.54613383828256	0.0138601996719083	0.000950413691788001	1.61974352299223	0.126777013864354	0.326847648903509	-9.07084345155498
HAVANA	transcript	ENSG00000231417.2	unprocessed_pseudogene	IRX1P1	1	ENST00000438849.2	unprocessed_pseudogene	IRX1P1-001	0.00077243028135879	-0.00047305870381651	-0.919823726599256	0.35811046827297	0.467592620287985	-7.12397987174077	0.0316889165808106	-4.67048742333767e-06	-0.0128188954351854	0.989946593767972	1	-10.3596646696932
HAVANA	transcript	ENSG00000226695.1	processed_pseudogene	ANKRD20A10P	1	ENST00000457591.1	processed_pseudogene	ANKRD20A10P-001	0.00531395912620354	-0.000917624178576908	-0.374370362568451	0.708288235890622	0.797025907690972	-7.47633382657843	0.449928922346634	0.000832283451220414	0.546700673773486	0.592879572517983	0.850090345150345	-10.2016509068497
HAVANA	transcript	ENSG00000132972.18	protein_coding	RNF17	2	ENST00000255324.9	protein_coding	RNF17-003	0.0186406423554751	-0.00488094424165622	-0.525892957323296	0.599196817607719	0.703115345761626	-7.40820702854341	0.120514584214805	0.00154207931507418	1.78183484084275	0.095676017055706	0.275085703556523	-8.8251776870267
HAVANA	transcript	ENSG00000132972.18	protein_coding	RNF17	2	ENST00000255326.4	processed_transcript	RNF17-005	0.00583624663115985	0.000451032081513588	0.176924648971903	0.859639550213606	0.914622697219074	-7.53071017774814	0.0688373425884245	0.001605559888895	1.21879324122563	0.242336791602896	0.493591142507472	-9.60392734001039
HAVANA	transcript	ENSG00000132972.18	protein_coding	RNF17	1	ENST00000255325.6	protein_coding	RNF17-004	0.0129998574757173	-0.00661759154932835	-1.31377343430372	0.189527701055062	0.273347252902706	-6.68547418297368	0.0525757296743098	0.0002395794244869	0.227509214645818	0.823197270184474	1	-10.3321409438491
HAVANA	transcript	ENSG00000132972.18	protein_coding	RNF17	2	ENST00000418120.5	protein_coding	RNF17-001	0.00517570333768212	-0.000181069010578084	-0.0848600953909088	0.932406739944363	0.967764701556004	-7.54275147373179	0.0233586278981456	-0.000115935620866565	-0.203741281937655	0.841380997667259	1	-10.3376009677488
HAVANA	transcript	ENSG00000132972.18	protein_coding	RNF17	2	ENST00000339524.3	protein_coding	RNF17-002	0.00438295703438002	-0.00124211789512035	-0.652732048044478	0.514230410040545	0.624973045149691	-7.33356648656795	0.0210850600547711	0.000548127640394582	1.19639014939331	0.250697872093432	0.499580870593236	-9.63020537869026
ENSEMBL	transcript	ENSG00000151849.14	protein_coding	CENPJ	3	ENST00000616936.4	protein_coding	CENPJ-202	0.205452196285885	0.141309321633841	9.08590775558754	2.43020862116348e-18	2.45682322641198e-17	30.6079312767357	0.236417185205651	0.00155371225715903	0.866383075171163	0.400357585007435	0.665516687461497	-9.96863820453215
HAVANA	transcript	ENSG00000151849.14	protein_coding	CENPJ	2	ENST00000381884.8	protein_coding	CENPJ-001	1.01946645228123	0.337842494682871	8.29950444090287	9.9022682400216e-16	7.64224951295864e-15	24.6811195906902	1.66764315000187	0.0117558458774976	4.60288667106594	0.000373368071314761	0.00472544792171439	-3.3755672991466
ENSEMBL	transcript	ENSG00000151849.14	protein_coding	CENPJ	3	ENST00000545981.5	protein_coding	CENPJ-201	0.37382518581816	0.445495983956576	8.66240744196071	6.48865216910997e-17	5.6584296137602e-16	27.3671098851344	0.525812645500432	0.0155640195077698	3.62534449738478	0.00260935305309788	0.0197243273576958	-5.3570121080427
HAVANA	transcript	ENSG00000151849.14	protein_coding	CENPJ	2	ENST00000471870.1	processed_transcript	CENPJ-004	0.377203889088116	0.375661312976217	8.05371248938622	5.97480892755487e-15	4.25277018664767e-14	22.9113545028464	0.0115840923890055	8.82597515352798e-05	0.165479787582548	0.870846213209502	1	-10.3451325314901
HAVANA	transcript	ENSG00000151849.14	protein_coding	CENPJ	2	ENST00000493190.1	processed_transcript	CENPJ-003	0.67104693528953	0.570054721222124	13.8167859291753	5.51116592692198e-37	4.64237741146098e-35	73.1486278612209	0.711073550135565	0.00510449242418158	1.83487662690366	0.0870732186026539	0.258216043173686	-8.74149337974693
HAVANA	transcript	ENSG00000151849.14	protein_coding	CENPJ	2	ENST00000418179.1	protein_coding	CENPJ-002	0.551501685391085	0.459237305467304	11.9823717274167	3.03564625081469e-29	1.00865405652492e-27	55.4586088767734	0.759334488499853	0.0136863429029834	2.41346313497291	0.0295127700084217	0.118773012536402	-7.74213560977678
HAVANA	transcript	ENSG00000253771.5	transcribed_unprocessed_pseudogene	TPTE2P1	2	ENST00000434100.5	processed_transcript	TPTE2P1-002	1.06460663078341	0.303725373789776	6.56632167511614	1.29965671276521e-10	5.97029992381491e-10	13.111309196442	0.407982725259009	0.00329202109353068	1.12027090924054	0.280770118084244	0.532091268691647	-9.71647073416775
HAVANA	transcript	ENSG00000253771.5	transcribed_unprocessed_pseudogene	TPTE2P1	2	ENST00000429698.1	processed_transcript	TPTE2P1-003	1.36655423664848	0.232470579092243	5.96195345607822	4.72691591479951e-09	1.8551253840357e-08	9.60598156919853	1.54232658498597	0.00457292370138715	1.78125665920587	0.0957738018335459	0.275237939031777	-8.8260812749314
HAVANA	transcript	ENSG00000253771.5	transcribed_unprocessed_pseudogene	TPTE2P1	2	ENST00000435256.1	transcribed_unprocessed_pseudogene	TPTE2P1-001	0.41061057804318	0.0528006464001121	1.68239695597984	0.0931190946911902	0.146360447455177	-6.13616841074026	0.15263551734058	0.00178141481287518	0.905178912126903	0.380131836923507	0.643510697106834	-9.933791537832
HAVANA	transcript	ENSG00000253771.5	transcribed_unprocessed_pseudogene	TPTE2P1	2	ENST00000381871.3	processed_transcript	TPTE2P1-004	0.875645359624966	0.204470827595937	4.20551369778065	3.08949573577065e-05	8.12899305289876e-05	1.1365714951402	1.57142799332774	0.00803726846405346	2.00098540459394	0.0644313592082838	0.208334990455571	-8.46984156965092
HAVANA	transcript	ENSG00000273628.1	unprocessed_pseudogene	RP11-756A22.7	2	ENST00000622505.1	unprocessed_pseudogene	RP11-756A22.7-001	0.197407698939305	0.162939598540717	5.73915904857625	1.65523309667369e-08	6.13642363304937e-08	8.38753014311388	2.41507308602862	0.0143698845994232	3.29788826176196	0.00505974310856379	0.0323659453827886	-6.02076466975423
HAVANA	transcript	ENSG00000251299.1	unprocessed_pseudogene	SLC25A15P3	2	ENST00000505530.1	unprocessed_pseudogene	SLC25A15P3-001	0.0291988491565982	0.0456723777512199	3.76311888911499	0.000187801760306204	0.000452583050446312	-0.57003597883651	1.353698586839	0.00694224606732391	1.2922686233316	0.216434159917139	0.461617483939577	-9.51498460229357
HAVANA	transcript	ENSG00000232858.1	processed_pseudogene	RPL34P27	1	ENST00000428810.1	processed_pseudogene	RPL34P27-001	0.0564873885303936	0.0508041653854902	3.01872394725258	0.00266862996253643	0.00554091399952152	-3.03461593331102	0.020252129522642	0.00138871745298116	1.62427840982887	0.12580016921257	0.326762104409075	-9.06418680880547
HAVANA	transcript	ENSG00000269099.2	processed_pseudogene	LSP1P1	1	ENST00000599825.2	processed_pseudogene	LSP1P1-001	0.001706743218692	-0.00220052016113037	-0.6275766516069	0.530569122029127	0.640412529989601	-7.34964480403393	0.0877006535443969	-0.00200458636672907	-0.50342156988703	0.622211775876573	0.87045663260003	-10.2254855381649
HAVANA	transcript	ENSG00000276958.1	unprocessed_pseudogene	RP11-458I4.2	2	ENST00000615276.1	unprocessed_pseudogene	RP11-458I4.2-001	1.78244909380894	0.102506416474119	1.03734543305471	0.300078610826757	0.403792511138876	-7.00928086986004	2.38354585608841	0.0158534829745319	1.52050365606357	0.149839322097085	0.361749831060973	-9.21321250576176
HAVANA	transcript	ENSG00000151846.8	protein_coding	PABPC3	2	ENST00000281589.4	protein_coding	PABPC3-001	0.0466567217258558	0.00711146814409295	1.59249238153052	0.111908984481067	0.172356243627675	-6.28248387848603	0.107499965176819	0.000518551737759455	1.1976888937145	0.250207157350309	0.499123552400962	-9.6286928986451
HAVANA	transcript	ENSG00000279695.1	TEC	RP11-165I9.10	2	ENST00000624309.1	TEC	RP11-165I9.10-001	0.00444352067292676	-0.000361788221380757	-0.07808901406251	0.937788629564758	0.971450279149819	-7.54330273501751	0.223453004563564	-0.000436900049756862	-0.272742281699989	0.788888434677299	0.995469132933387	-10.3201008842428
HAVANA	transcript	ENSG00000165566.12	protein_coding	AMER2	2	ENST00000357816.2	protein_coding	AMER2-001	3.46313276755776	0.773252042996191	11.3164523660347	1.40712274567063e-26	3.45645089301046e-25	49.3728332966668	4.48371573632681	0.00771288399695444	1.85125134158739	0.0845602872838672	0.252955879109268	-8.71534845942424
HAVANA	transcript	ENSG00000165566.12	protein_coding	AMER2	2	ENST00000515384.1	protein_coding	AMER2-002	1.77511200431805	0.415657999188879	5.58655732413365	3.81768166556679e-08	1.36421769450013e-07	7.57641986836223	2.37369546030893	0.0122725287172222	2.20009920653703	0.0444278887869287	0.159589760039621	-8.12705217638231
HAVANA	transcript	ENSG00000234056.1	lincRNA	LINC00463	2	ENST00000413501.1	lincRNA	LINC00463-001	0.4249159292217	0.297374277813367	7.1111058776473	4.02409155579811e-12	2.15461321695887e-11	16.5131501014271	0.571401143452568	0.00233111353829688	1.51771145662259	0.150536478981134	0.362813138557095	-9.21712475521254
HAVANA	transcript	ENSG00000238169.1	antisense	LINC01053	2	ENST00000457628.1	antisense	LINC01053-001	0.0213652330736121	-0.00687616699739672	-1.58919324538939	0.112651766679201	0.173350732387519	-6.28770185378861	0.0226678264829373	1.19057417851526e-05	0.0282980588501528	0.977809349242939	1	-10.3593245601089
HAVANA	transcript	ENSG00000279550.1	TEC	RP11-165I9.9	2	ENST00000623176.1	TEC	RP11-165I9.9-001	0.00905669264436054	0.00908428790306142	1.40596067374649	0.160359779913029	0.23644777216405	-6.56066870156212	0.0399733978838733	-0.00148220630160812	-1.1962510071885	0.250750489306384	0.499629509353662	-9.63036733981098
HAVANA	transcript	ENSG00000225105.2	lincRNA	LINC01076	1	ENST00000435725.2	lincRNA	LINC01076-001	0.0755003917387306	0.0335513356287589	2.14160162250213	0.0327103901591514	0.0567398726849811	-5.26531523234438	0.0267870721743369	-0.000612275935413415	-0.502865309185157	0.622593285593502	0.87045663260003	-10.225779550328
HAVANA	transcript	ENSG00000235315.2	processed_pseudogene	RPL23AP69	1	ENST00000431134.2	processed_pseudogene	RPL23AP69-001	0.0174362086636868	0.0082186949442939	1.48000319760487	0.139505083010077	0.209484237494618	-6.4543508655905	0.0642340731074104	0.00230599887229686	1.64316532604985	0.121801225844519	0.324632500745499	-9.03632502892736
HAVANA	transcript	ENSG00000139505.11	protein_coding	MTMR6	2	ENST00000381801.5	protein_coding	MTMR6-001	2.21059305233906	0.277297586684498	5.4003971918563	1.03175430295398e-07	3.52632886931143e-07	6.61309459767067	3.35617851029046	0.00502272161761838	1.76401685115559	0.0987303600963617	0.281050554763733	-8.85293702124199
HAVANA	transcript	ENSG00000139505.11	protein_coding	MTMR6	2	ENST00000482345.1	processed_transcript	MTMR6-002	0.573096961625814	0.0575955883214695	1.35449661794895	0.17619256311832	0.256660423087975	-6.63137760106053	0.279017827233317	-0.0012499400218832	-0.407190260933963	0.689802309857144	0.917652940436789	-10.2716488136234
HAVANA	transcript	ENSG00000260509.2	lincRNA	RP11-271M24.2	2	ENST00000568856.2	lincRNA	RP11-271M24.2-001	0.0729007775755996	0.0311157961852921	3.83596665178662	0.000141145795026691	0.000345250755633974	-0.301268071571172	0.215870839733913	0.000796214909512656	0.785067670078691	0.445023747775898	0.71145706142554	-10.0371787877626
HAVANA	transcript	ENSG00000139496.15	protein_coding	NUP58	2	ENST00000381736.7	protein_coding	NUP58-001	1.67658881283029	0.401893647211658	8.57288442693286	1.2808910852252e-16	1.08287004217364e-15	26.6965643675166	2.60319347253646	0.00563836842558905	2.38828211545052	0.0309878367240748	0.123045595811765	-7.78840107933838
HAVANA	transcript	ENSG00000139496.15	protein_coding	NUP58	2	ENST00000481980.1	nonsense_mediated_decay	NUP58-010	0.422827884509273	-0.0312916913543981	-1.04649128339902	0.295842219975764	0.399015785008748	-6.99977936896319	0.348554611433071	0.00115962828804501	0.690781140874151	0.500587882243573	0.764841696511561	-10.1088460514817
HAVANA	transcript	ENSG00000139496.15	protein_coding	NUP58	2	ENST00000480187.5	retained_intron	NUP58-012	0.896273209416817	0.555307586356486	13.6187958570489	3.99615674051575e-36	3.02154364046741e-34	71.1812799772242	1.39859172082653	0.000803126585674352	0.290933410779261	0.77521290825261	0.985269078240142	-10.3146510386422
HAVANA	transcript	ENSG00000139496.15	protein_coding	NUP58	2	ENST00000460326.5	retained_intron	NUP58-013	0.826153314992235	0.423695153796443	9.0427100738537	3.41451544667269e-18	3.40442891743726e-17	30.2722505364867	0.966781804051355	0.00109825367871058	0.276292265144328	0.78621384899937	0.993591838522335	-10.3190646817177
HAVANA	transcript	ENSG00000139496.15	protein_coding	NUP58	2	ENST00000465068.5	nonsense_mediated_decay	NUP58-014	0.70515964407602	0.545778681517072	12.4819548397146	2.68196106109434e-31	1.13420681791012e-29	60.1494944872843	0.0169931840853045	0.0011652469087066	1.62259454486948	0.126162126048084	0.326762104409075	-9.0666600166465
HAVANA	transcript	ENSG00000139496.15	protein_coding	NUP58	2	ENST00000490231.5	nonsense_mediated_decay	NUP58-011	0.0125091028734372	-0.00242186118234226	-0.265023749088499	0.79110089115184	0.863341186193883	-7.51125873107726	0.123533474038206	0.00312220512848867	1.66168285750949	0.117987600940407	0.317635790394855	-9.0087938031196
HAVANA	transcript	ENSG00000139496.15	protein_coding	NUP58	2	ENST00000463407.5	protein_coding	NUP58-005	1.23989744832136	0.318110584447142	8.40513482731678	4.51865103326836e-16	3.61194210243406e-15	25.4540553556026	2.21852659512087	0.00462603067116206	1.54042649391002	0.144943623449713	0.353753892635058	-9.18514706296912
HAVANA	transcript	ENSG00000139496.15	protein_coding	NUP58	2	ENST00000466694.5	processed_transcript	NUP58-002	0.487316984744658	0.0607217651608414	2.01592778572687	0.0443443585659689	0.0748579233451506	-5.52411589885442	0.700584213591328	0.00447833963454878	1.65140700463722	0.120090908676227	0.321453879055625	-9.02409763989236
HAVANA	transcript	ENSG00000139496.15	protein_coding	NUP58	2	ENST00000381718.7	protein_coding	NUP58-007	0.570114964128367	0.52543890008312	12.5975121931946	8.85593356050408e-32	3.9358413501319e-30	61.2488985315115	0.803289311701626	-0.00788449596480361	-1.29532229879786	0.215407102666696	0.460126361254	-9.5111980892393
HAVANA	transcript	ENSG00000139496.15	protein_coding	NUP58	2	ENST00000495460.1	processed_transcript	NUP58-006	0.823456038925478	0.29845268823529	7.33755019885404	8.90840233334295e-13	5.0965422226154e-12	17.9922605297175	1.61668845484585	0.0104977023780718	3.4530649799058	0.00369646391640871	0.0255543191557802	-5.70698598907452
HAVANA	transcript	ENSG00000139496.15	protein_coding	NUP58	2	ENST00000381747.7	protein_coding	NUP58-009	0.00139023688676748	0.000805763122169262	0.238307360101672	0.811740794540535	0.878752869523271	-7.51797656483514	0	0	0	1	1	-10.3597524836655
HAVANA	transcript	ENSG00000139496.15	protein_coding	NUP58	2	ENST00000394327.2	protein_coding	NUP58-004	0.187882275712259	0.0213895176451051	0.723298002987068	0.4698365981301	0.582054672283879	-7.28509778789934	0.141762991713025	0.0036982922215042	1.08871927541497	0.294002363376161	0.547647252025814	-9.75083203648469
HAVANA	transcript	ENSG00000139496.15	protein_coding	NUP58	2	ENST00000476553.1	retained_intron	NUP58-015	1.16213672586499	0.242454706877475	4.44316442525754	1.09341456560102e-05	3.02492987124374e-05	2.12619038271335	1.6945533551133	0.0135006838827673	2.37717620086159	0.0316603769849266	0.125008565338687	-7.80873898645923
HAVANA	transcript	ENSG00000139496.15	protein_coding	NUP58	2	ENST00000477876.1	processed_transcript	NUP58-003	0.0689823708009724	0.0517660432713691	3.99150156662001	7.55428239714017e-05	0.000190506210351039	0.28879286131863	0.0504312102384604	-2.13646141043783e-05	-0.0237449248910696	0.981379020471293	1	-10.3594511844199
HAVANA	transcript	ENSG00000234152.1	processed_pseudogene	TCEB2P1	1	ENST00000447693.1	processed_pseudogene	TCEB2P1-001	0.0955669721430727	0.0927446383980735	5.15248899995529	3.71219864974517e-07	1.19860102624738e-06	5.37544211494472	0.232524213626098	0.00645131397288377	2.48226722710865	0.0258150769534332	0.107927086506162	-7.61468116737248
HAVANA	transcript	ENSG00000132932.16	protein_coding	ATP8A2	2	ENST00000381655.6	protein_coding	ATP8A2-001	1.93888495012076	0.554525326312876	9.56462058578379	5.210609742677e-20	6.30272017630532e-19	34.403202291271	3.70103783955887	0.00683533912670066	3.2043994969903	0.00611248203235316	0.0372652538863285	-6.20882951942014
HAVANA	transcript	ENSG00000132932.16	protein_coding	ATP8A2	2	ENST00000381648.7	processed_transcript	ATP8A2-003	1.08637860759107	0.245309673087265	3.82472619699093	0.000147548946918969	0.000360137424173016	-0.34305621094655	2.17381514059104	-0.00428972657205505	-0.71972723984869	0.483107406903785	0.749384546557208	-10.0877495547801
HAVANA	transcript	ENSG00000132932.16	protein_coding	ATP8A2	2	ENST00000281620.10	nonsense_mediated_decay	ATP8A2-004	1.38872641302442	0.0603922117434337	1.29155270747191	0.197111558756836	0.28275922781334	-6.71430064137524	1.65904361729091	-0.00450052662015298	-1.4551609448615	0.166883015041372	0.388718259642577	-9.30338039825104
ENSEMBL	transcript	ENSG00000132932.16	protein_coding	ATP8A2	3	ENST00000255283.9	protein_coding	ATP8A2-201	0.753712549730246	0.0249158879030442	0.656414795622305	0.511860637809994	0.622767210492828	-7.33115969286378	0.580393601438725	-0.000590145872288417	-0.166220317517365	0.870273891655897	1	-10.3450015132052
HAVANA	transcript	ENSG00000132932.16	protein_coding	ATP8A2	2	ENST00000491840.1	processed_transcript	ATP8A2-006	1.05541132692565	0.182539256193237	4.57141517224007	6.11926737639381e-06	1.73669962419136e-05	2.68111241057989	1.01082170986266	0.00242843731175841	0.904676149186919	0.380389435944912	0.64381916577473	-9.93425186410955
ENSEMBL	transcript	ENSG00000199767.1	snRNA	RNU6-78P	3	ENST00000362897.1	snRNA	RNU6-78P-201	1.38047885203373	0.511514746654982	5.20098538843454	2.90113765994463e-07	9.47170721387123e-07	5.61345917603073	1.24263135452955	0.0124500747927908	0.780968205819533	0.447356263960534	0.713815041669071	-10.0404706976254
HAVANA	transcript	ENSG00000180803.3	processed_pseudogene	RP11-467D10.2	2	ENST00000447435.1	processed_pseudogene	RP11-467D10.2-001	0.000881161988917847	-0.000223830851726829	-0.169561490980435	0.865423904793837	0.919000607671796	-7.53198478681816	1.36127179136807	0.00237891201711639	0.662923930014354	0.517755938504618	0.780943372400643	-10.1283823550028
ENSEMBL	transcript	ENSG00000242381.3	misc_RNA	RN7SL741P	3	ENST00000482473.3	misc_RNA	RN7SL741P-201	0.620767063554528	0.337075418114265	7.23654220133464	1.75338073687802e-12	9.74481836726113e-12	17.3278511801598	0.871484652722031	0.00297129952181468	1.41383210154953	0.178473436571276	0.406778224500158	-9.35888486548873
ENSEMBL	transcript	ENSG00000223158.1	misc_RNA	RNY1P3	3	ENST00000411226.1	misc_RNA	RNY1P3-201	0.0379182252459316	-0.0915876241857303	-3.78698409402557	0.000171114145930369	0.000414380716721153	-0.482522156316802	1.69131220010553	-0.00114200281214247	-0.0776387045938962	0.939174238784429	1	-10.3565319237596
HAVANA	transcript	ENSG00000180730.4	protein_coding	SHISA2	2	ENST00000319420.3	protein_coding	SHISA2-001	0.39480626726628	0.134014132197944	5.09374338137822	4.99112290045634e-07	1.59000729824991e-06	5.08980745757022	0.446894958609252	0.0013400955396076	1.42353851869776	0.175693360326273	0.402318031308182	-9.34595745595776
HAVANA	transcript	ENSG00000231983.1	lincRNA	LINC00415	2	ENST00000439079.1	lincRNA	LINC00415-001	0.00913877518791158	0.00141121604071226	0.203410382781444	0.838897421159267	0.899309828629266	-7.52567749174667	0.0149597120864428	0.00011397875875385	0.16590193998667	0.870519941827467	1	-10.3450579135796
HAVANA	transcript	ENSG00000233963.2	unprocessed_pseudogene	ATP8A2P3	1	ENST00000426792.2	unprocessed_pseudogene	ATP8A2P3-001	0.16010720381959	0.0788560859876139	6.85894089488741	2.06542486153909e-11	1.02974018159695e-10	14.9106649558617	0.0136247641526818	0.000461274707744389	2.32184964986622	0.0352215326574709	0.134990780926322	-7.90942508757412
HAVANA	transcript	ENSG00000234706.1	processed_pseudogene	PRUNEP1	1	ENST00000425846.1	processed_pseudogene	PRUNEP1-001	0.0321478625678836	0.0373417804943951	5.87290801455873	7.8370390601432e-09	3.00605760040694e-08	9.11415097624799	0.00641635721047291	-0.000223285507130358	-1.04832629079108	0.311609882398168	0.567603108950338	-9.79360112669374
HAVANA	transcript	ENSG00000127870.16	protein_coding	RNF6	2	ENST00000468480.5	processed_transcript	RNF6-007	0.262279228335496	0.211920277315706	7.60114062042682	1.47119423578728e-13	9.12991891355224e-13	19.7607735241011	0.425246712636498	0.00502875924773539	1.03973272023292	0.31545324005062	0.572142184430034	-9.80252128198687
HAVANA	transcript	ENSG00000127870.16	protein_coding	RNF6	2	ENST00000346166.7	protein_coding	RNF6-001	2.35890770057544	0.66346784202658	12.1295890401566	7.61439304439388e-30	2.72054590915723e-28	56.8301926596173	3.55875629521379	-0.00156062647267187	-0.391653941242239	0.700996548927733	0.926786548109154	-10.2782092376086
HAVANA	transcript	ENSG00000127870.16	protein_coding	RNF6	2	ENST00000381588.8	protein_coding	RNF6-006	0.59771224434498	0.141458043367707	2.79680942169513	0.0053607694677701	0.0106593533151452	-3.66860560504375	1.89656177149242	0.00809730232891312	2.64540507160592	0.018735664087477	0.0856423973103694	-7.30692522783297
HAVANA	transcript	ENSG00000127870.16	protein_coding	RNF6	2	ENST00000381570.7	protein_coding	RNF6-002	0.417914242468047	0.227860241794397	6.76609949060214	3.72775213793931e-11	1.81143395045769e-10	14.3326996614145	0.528466010163134	0.00840641520162385	2.10963072312383	0.0526725727418027	0.180314956490946	-8.28494784499416
HAVANA	transcript	ENSG00000127870.16	protein_coding	RNF6	2	ENST00000498039.5	processed_transcript	RNF6-004	0.236145805413252	-0.0285623390473892	-0.495296307671713	0.620609575029905	0.7220650905887	-7.42380992218031	0.92691615602349	0.00837448667478194	0.871726948900707	0.397529790882539	0.662475457780924	-9.96391979172802
HAVANA	transcript	ENSG00000127870.16	protein_coding	RNF6	2	ENST00000476347.1	processed_transcript	RNF6-005	0.327612824425097	-0.0764843232763312	-3.0625779743826	0.00231317463708645	0.00484740131598024	-2.90380521593008	0.388561824726424	0.000333747297172144	0.100599659441895	0.921242913267103	1	-10.3543461017406
HAVANA	transcript	ENSG00000127870.16	protein_coding	RNF6	2	ENST00000474280.1	processed_transcript	RNF6-003	0.649581363516911	0.291319721613667	6.1460799646478	1.62933996204271e-09	6.70670920654079e-09	10.6432494445011	1.44802871961994	0.00400279383090285	1.05970584976418	0.306573225474495	0.562162708234509	-9.78169209988003
HAVANA	transcript	ENSG00000277368.1	antisense	RP11-380N8.7	2	ENST00000621997.1	antisense	RP11-380N8.7-001	0.116444465799601	-0.00812658233869219	-0.520602258395706	0.602875389093254	0.70641280773069	-7.41097183088068	0.232445835200657	-0.000301238155706833	-0.100185432426148	0.921566041886871	1	-10.3543905171509
HAVANA	transcript	ENSG00000271559.1	processed_pseudogene	RP11-380N8.6	1	ENST00000603212.1	processed_pseudogene	RP11-380N8.6-001	0	0	0	1	1	-7.54634944069386	0	0	0	1	1	-10.3597524836655
HAVANA	transcript	ENSG00000227882.1	processed_pseudogene	THAP12P6	1	ENST00000431978.1	processed_pseudogene	THAP12P6-001	0.00132969510851815	0.000776277793891239	1.24858729941907	0.212403049276438	0.301472028336248	-6.76865324586269	0.00419190484729393	1.29504947059646e-05	0.0984177410903924	0.922945136017283	1	-10.3545780005829
HAVANA	transcript	ENSG00000132964.11	protein_coding	CDK8	2	ENST00000536792.5	nonsense_mediated_decay	CDK8-004	0.254869718425292	0.105613995215098	4.65570337416793	4.14710623652818e-06	1.19910691349631e-05	3.05371612939495	0.379971208983678	0.0051068370564158	1.91421181963134	0.0754919744802276	0.233417399126377	-8.61350148667982
HAVANA	transcript	ENSG00000132964.11	protein_coding	CDK8	2	ENST00000381527.7	protein_coding	CDK8-001	1.10095203863168	0.23822269510113	6.97906488458924	9.53086311867063e-12	4.91165247207467e-11	15.6681176838333	1.93625430076411	0.00314646570866672	1.34187977418196	0.200224921223915	0.439177605702185	-9.45259662795332
HAVANA	transcript	ENSG00000132964.11	protein_coding	CDK8	2	ENST00000465820.6	protein_coding	CDK8-005	0.216528837257387	0.11667090958178	2.61793018042558	0.0091159268165931	0.017470214261304	-4.14549455098923	0.654448117214234	0.00933551115542924	1.53528953724533	0.146192816708253	0.355798800469302	-9.19240875758301
HAVANA	transcript	ENSG00000132964.11	protein_coding	CDK8	2	ENST00000477277.5	retained_intron	CDK8-002	0.359120310206278	0.188432378335294	7.52388524831846	2.50662254764041e-13	1.51988122361141e-12	19.23729253778	0.571011345877775	0.00117487193686198	0.295393102905807	0.771871789949029	0.982788904984958	-10.3132618908802
HAVANA	transcript	ENSG00000132964.11	protein_coding	CDK8	2	ENST00000625988.1	protein_coding	CDK8-006	0.00113967781197761	0.00119327088770324	0.829259275937861	0.40735523866884	0.519388108821087	-7.20300241287286	0.0288820449902405	0.000220053676116118	0.234280823701719	0.818035296190543	1	-10.330475957173
HAVANA	transcript	ENSG00000132964.11	protein_coding	CDK8	2	ENST00000480323.1	retained_intron	CDK8-003	0.59696476630719	0.169498342830028	6.57701304737128	1.21655180483479e-10	5.60597254071492e-10	13.1758970865884	0.937509386875481	0.00390729074469743	1.44331581984317	0.170139303250923	0.393930181419636	-9.31941107491494
ENSEMBL	transcript	ENSG00000278413.1	misc_RNA	uc_338	3	ENST00000617467.1	misc_RNA	uc_338.34-201	0.01262953672838	-0.00287473327863462	-0.212116144841213	0.832103262537922	0.894075662045183	-7.52387023000684	2.24170104433786	0.00960095796480025	1.21637028996198	0.24323048298155	0.493799975470187	-9.60678857267438
ENSEMBL	transcript	ENSG00000132970.12	protein_coding	WASF3	3	ENST00000361042.8	protein_coding	WASF3-201	1.32629463859207	0.982834289833477	13.7697256847318	8.83580924807201e-37	7.24410975405997e-35	72.6798568635625	3.25960222323278	0.0129132784034997	4.97113856257412	0.000183782119538853	0.00285299446799219	-2.64450392198197
HAVANA	transcript	ENSG00000132970.12	protein_coding	WASF3	2	ENST00000335327.5	protein_coding	WASF3-001	2.22124181479915	0.863993773512617	13.6315978873659	3.5170257484994e-36	2.67678227037476e-34	71.3081009973217	4.17546595929787	0.00709384382637153	3.28627576135015	0.00517998910506651	0.0329527089549874	-6.04417001480514
HAVANA	transcript	ENSG00000132970.12	protein_coding	WASF3	2	ENST00000496788.1	processed_transcript	WASF3-002	0.501671217242159	0.481583024318795	8.31905262619162	8.56871782365333e-16	6.65936774743952e-15	24.8236048095452	1.64815264159652	0.0187918555239526	2.63800634280274	0.019011632389677	0.0865775000779713	-7.32103829064117
HAVANA	transcript	ENSG00000234031.1	processed_pseudogene	RPS3AP44	1	ENST00000425466.1	processed_pseudogene	RPS3AP44-001	0.387224732615176	0.216466546750552	8.65377575196206	6.92991584533895e-17	6.02451234212557e-16	27.3022326556571	0.836003997802364	0.00602031059995648	2.63585301577075	0.0190926845051034	0.0868680662145573	-7.32514314439431
HAVANA	transcript	ENSG00000237001.6	antisense	WASF3-AS1	2	ENST00000586418.5	antisense	WASF3-AS1-003	0.726675140324694	0.23827883222037	6.79780799493483	3.04912745425137e-11	1.49386332175641e-10	14.5293600846995	0.233679174560649	0.00232578598764734	1.4837155017479	0.159245733138359	0.376881440522312	-9.2643359852026
HAVANA	transcript	ENSG00000237001.6	antisense	WASF3-AS1	2	ENST00000627315.2	antisense	WASF3-AS1-004	0.00335850499426546	0.00132697500904808	0.478876262862406	0.632236971313114	0.732279680961819	-7.43179825085894	0.197297067720493	0.00010923982295448	0.0423878019239008	0.966766409942187	1	-10.3587923762667
HAVANA	transcript	ENSG00000237001.6	antisense	WASF3-AS1	2	ENST00000630958.2	antisense	WASF3-AS1-005	0.000739482337455452	0.00185526115745358	1.65567264071778	0.0984184610701391	0.153800033855166	-6.18049093551794	0.205114443693437	-0.000704342651438815	-0.301453365117121	0.767339056005366	0.979311890436721	-10.3113407220975
HAVANA	transcript	ENSG00000237001.6	antisense	WASF3-AS1	2	ENST00000626779.2	antisense	WASF3-AS1-006	0.118286236173079	0.0158054448570128	0.899816647593913	0.368652984144888	0.478827914092619	-7.14213915800145	0.194772976693526	-0.00151710031058278	-0.593549190853649	0.561938295475736	0.822052867385667	-10.1737293855856
HAVANA	transcript	ENSG00000237001.6	antisense	WASF3-AS1	2	ENST00000626038.2	antisense	WASF3-AS1-007	0.0272700642562388	0.00744110841270849	0.761085425578129	0.446966483413837	0.55930032403842	-7.25710380878828	0.765922483920316	0.00257163674600315	0.585475358346946	0.567208738395997	0.826708935152383	-10.1786976448917
HAVANA	transcript	ENSG00000237001.6	antisense	WASF3-AS1	1	ENST00000413063.5	antisense	WASF3-AS1-001	0.00145541966664609	0.00201982126463852	1.27150463297646	0.204143037875809	0.291376295305992	-6.73988942065251	0.317188056054561	-0.00193274930247613	-1.01577069593591	0.326351347196456	0.584218335596309	-9.82705893401721
HAVANA	transcript	ENSG00000237001.6	antisense	WASF3-AS1	2	ENST00000625894.1	antisense	WASF3-AS1-008	0.00636894390867318	-0.0137683063932831	-2.36683644918994	0.0183226428164826	0.0333573986059704	-4.76311095876452	0.401606284842611	-0.00410028660416845	-0.875723265148648	0.395423800816936	0.660219407147631	-9.96037413988921
HAVANA	transcript	ENSG00000237001.6	antisense	WASF3-AS1	2	ENST00000585599.2	antisense	WASF3-AS1-002	0.239227245991121	0.0698158990612195	4.31122523027652	1.95796884352145e-05	5.26666781256306e-05	1.57054344583997	0.2416749250058	0.00246832518023422	2.87262288529008	0.0119197777027143	0.0611660430073873	-6.86734997427478
HAVANA	transcript	ENSG00000132975.7	protein_coding	GPR12	2	ENST00000405846.4	protein_coding	GPR12-002	1.09527685650632	0.588811023990347	13.840681534371	4.33544167119212e-37	3.69477436444962e-35	73.3869255614078	2.36137322446026	0.00804584149939008	3.44755194849899	0.0037379208266046	0.0257683695854204	-5.71816179892486
HAVANA	transcript	ENSG00000132975.7	protein_coding	GPR12	2	ENST00000381436.2	protein_coding	GPR12-001	0.108422858280177	0.0651235614031509	5.48386254398439	6.62960370111467e-08	2.31040518714773e-07	7.04142893729475	0.416125422058869	0.00373958688854692	2.39451593247261	0.0306162907178707	0.121981654304539	-7.77696716026666
HAVANA	transcript	ENSG00000230256.1	processed_pseudogene	FGFR1OP2P1	1	ENST00000395943.3	processed_pseudogene	FGFR1OP2P1-001	0.00762469679172581	-0.000922833481124495	-0.254681562226597	0.799074253535812	0.869275467210495	-7.51394385123736	0.00733087137226906	-0.000167562774223293	-0.495466655123947	0.627678259775475	0.870483312129853	-10.2296602454301
HAVANA	transcript	ENSG00000283579.1	lincRNA	RP11-545M8.4	2	ENST00000637583.1	lincRNA	RP11-545M8.4-001	0.0406413865861799	-0.00149282908608674	-0.17742672652831	0.859245399134583	0.914329767231939	-7.53062129228168	0.0210056064646033	0.000903043148681447	1.39001412596816	0.185448744643772	0.417335095661969	-9.39032147224165
HAVANA	transcript	ENSG00000223782.1	processed_pseudogene	RPS21P8	1	ENST00000413365.1	processed_pseudogene	RPS21P8-001	0.000120145323379932	-0.000117526072004091	-0.250322044820559	0.802441604534085	0.871852299578353	-7.51504369349019	0	0	0	1	1	-10.3597524836655
HAVANA	transcript	ENSG00000218198.3	processed_pseudogene	RPS20P32	1	ENST00000456044.1	processed_pseudogene	RPS20P32-001	0.0093358091385214	0.0159388849142401	2.90747750589116	0.00380619904059141	0.00773813819831402	-3.35828245309945	0.0104792809804737	-0.000558894985625262	-1.2127063832272	0.244586754490873	0.494592297114864	-9.61110641437315
HAVANA	transcript	ENSG00000152484.13	protein_coding	USP12	2	ENST00000282344.10	protein_coding	USP12-001	2.3676988839345	0.394006872472472	7.37281122849987	7.021020424071e-13	4.06429003933702e-12	18.2259451115126	3.71227171518659	0.00674661072506692	2.21558699156377	0.0431429622578342	0.156254235406992	-8.09968450910716
HAVANA	transcript	ENSG00000152484.13	protein_coding	USP12	2	ENST00000612674.1	protein_coding	USP12-002	0.342707565641841	0.0966148916637743	4.16544074682878	3.66347387745169e-05	9.55933000636083e-05	0.974683683558577	0.609250649537953	0.00520257870702524	1.95728397392036	0.0698032244477344	0.220755478701485	-8.54265630036951
HAVANA	transcript	ENSG00000152484.13	protein_coding	USP12	2	ENST00000620323.1	protein_coding	USP12-003	0.773435401045539	0.207651953996702	4.27412784919367	2.30032915470343e-05	6.13698114233994e-05	1.41710940390108	1.77746418373613	0.0158903225026155	4.40561365466085	0.000549202560949469	0.00625960270773379	-3.77191022479855
HAVANA	transcript	ENSG00000278496.1	unprocessed_pseudogene	RP11-144H23.2	1	ENST00000619632.1	unprocessed_pseudogene	RP11-144H23.2-001	0.000428125028693378	-0.000178668126634096	-0.287206019544238	0.77407411212757	0.850182876993194	-7.505139282488	0.307912501572072	0.003691606163819	1.83065354366114	0.0877320231260197	0.259639481719613	-8.74821275146123
HAVANA	transcript	ENSG00000232162.1	antisense	USP12-AS1	2	ENST00000440657.1	antisense	USP12-AS1-001	0.0161333324989438	-0.00649967014940403	-0.864565052831252	0.387694052655122	0.498829814803318	-7.17316645234622	1.02103682713709	0.00785553283457415	1.61554285136218	0.127687680747419	0.327318090990088	-9.07699797837765
HAVANA	transcript	ENSG00000230641.1	antisense	USP12-AS2	1	ENST00000452222.1	antisense	USP12-AS2-001	0.331407287294216	0.161342267547873	4.36866674038689	1.52208480255159e-05	4.14436612992764e-05	1.81054602253012	0.344639469608138	0.00742085087351314	2.45981499948294	0.0269702724497234	0.111380803179957	-7.65643543285971
HAVANA	transcript	ENSG00000275294.4	lincRNA	RP11-428O18.6	2	ENST00000610335.4	lincRNA	RP11-428O18.6-002	0.130678888954886	0.0254986482961119	1.59952590299925	0.110338365054361	0.170205488712059	-6.27132377138871	0.200601021981464	0.00189216685240868	1.19869791865171	0.249826421735176	0.498769248145848	-9.62751688825256
HAVANA	transcript	ENSG00000275294.4	lincRNA	RP11-428O18.6	2	ENST00000620494.1	lincRNA	RP11-428O18.6-001	0.94267602430848	0.190765535586198	4.79176246637192	2.18551732256453e-06	6.51124064320816e-06	3.66831606408579	0.628122548734532	0.00523517392541813	2.19621786086558	0.0447554438523035	0.160408514805481	-8.13389567727361
HAVANA	transcript	ENSG00000234772.1	antisense	LINC00412	2	ENST00000444744.1	antisense	LINC00412-001	0.882306119164217	-0.15324000808137	-2.81616536674911	0.00505299536492859	0.0100861714373841	-3.61517096629485	0.777872203870207	0.00185010228689539	0.64377773670302	0.529748457837327	0.792134639268088	-10.1413705563683
HAVANA	transcript	ENSG00000122026.10	protein_coding	RPL21	2	ENST00000311549.10	protein_coding	RPL21-001	6.53249696394654	-0.0293301031112479	-0.439113437676976	0.660769914670281	0.756725221379479	-7.45002812582362	5.37650724662995	-0.0381977374750217	-4.6707413300263	0.000327270225863076	0.00429993369193304	-3.23993971802278
HAVANA	transcript	ENSG00000122026.10	protein_coding	RPL21	2	ENST00000473558.5	retained_intron	RPL21-002	1.23630069266073	0.300542111006747	6.70606428636168	5.44246752456357e-11	2.60231101815889e-10	13.9624485646205	0.841175390252234	0.0093298885232731	1.94769481147424	0.0710350266873143	0.223499672812933	-8.55850881599707
HAVANA	transcript	ENSG00000122026.10	protein_coding	RPL21	2	ENST00000461690.5	nonsense_mediated_decay	RPL21-007	3.04924435530915	-0.423150177714916	-5.29345928147617	1.80344954616218e-07	6.00990757712871e-07	6.07284786291872	3.18764947885799	0.00597108271869576	1.11033784494837	0.284886878276596	0.53694550770358	-9.72737773082568
HAVANA	transcript	ENSG00000122026.10	protein_coding	RPL21	2	ENST00000272274.8	protein_coding	RPL21-003	2.95995019398152	0.99590141646629	5.07102860094825	5.59216565766549e-07	1.77239683999499e-06	4.98015366891834	5.54028934058258	0.00635782576145997	1.05624746043914	0.308097584587265	0.563961322833065	-9.78532306575503
HAVANA	transcript	ENSG00000122026.10	protein_coding	RPL21	2	ENST00000319826.8	protein_coding	RPL21-004	1.1499401364673	0.0173165336121754	0.344568966884108	0.730563986929803	0.81509043980142	-7.48703592385346	1.55092489129871	-0.00742637366494112	-2.43926099596931	0.0280708582022383	0.114568527810748	-7.69452222905149
HAVANA	transcript	ENSG00000122026.10	protein_coding	RPL21	2	ENST00000326092.8	protein_coding	RPL21-005	0.669353850773919	-0.089246592096199	-1.14450793707564	0.252963150285182	0.349721479605884	-6.89273976780676	0.641144614418972	-0.00181164291196112	-0.20218795360451	0.84257276447484	1	-10.3379369754119
HAVANA	transcript	ENSG00000122026.10	protein_coding	RPL21	2	ENST00000493317.1	protein_coding	RPL21-009	2.41415984600564	0.631968811631136	4.42508896159884	1.18529814372553e-05	3.266887371719e-05	2.04915190609601	4.9814338001813	-0.0271147225766531	-2.76112545667833	0.0148920000166371	0.0722095847963111	-7.08446669249583
HAVANA	transcript	ENSG00000122026.10	protein_coding	RPL21	2	ENST00000466550.1	retained_intron	RPL21-006	1.10181973063032	0.31733657843435	8.88470181990229	1.17313284799849e-17	1.10643302475094e-16	29.054215114779	0.978632564583235	0.0026665369174884	0.863165491027738	0.402066653360186	0.6672348659901	-9.97146657414456
HAVANA	transcript	ENSG00000122026.10	protein_coding	RPL21	2	ENST00000483765.5	nonsense_mediated_decay	RPL21-008	0.764086780409344	0.43684081669343	8.0893925485928	4.61407159590576e-15	3.32226008414536e-14	23.1657363777451	1.81676813446603	-0.00718091429523658	-1.31237994846226	0.209741277709917	0.452352354041201	-9.48991683868656
HAVANA	transcript	ENSG00000122026.10	protein_coding	RPL21	2	ENST00000485756.1	retained_intron	RPL21-010	1.10147551763581	0.268640301706251	5.97958182912553	4.27354660063446e-09	1.68510768624881e-08	9.704110340423	1.68174700191056	0.0124179721853265	4.12065245418525	0.000965368028265097	0.00945338807259916	-4.34874684957875
ENSEMBL	transcript	ENSG00000207500.1	snoRNA	SNORD102	3	ENST00000384769.1	snoRNA	SNORD102-201	0.00306379144187477	0.0128285037812871	2.15752908828617	0.0314423006161259	0.0547262796575482	-5.23141862485674	0	0	0	1	1	-10.3597524836655
ENSEMBL	transcript	ENSG00000207051.1	snoRNA	SNORA27	3	ENST00000384323.1	snoRNA	SNORA27-201	2.47837132359651	0.91088360589239	5.01482908172284	7.39543313725975e-07	2.31531451847483e-06	4.71075535606649	2.56166034282985	-0.0084276547955683	-0.641674478951086	0.531075333071288	0.793327626997952	-10.1427754422005
HAVANA	transcript	ENSG00000122035.6	protein_coding	RASL11A	2	ENST00000241463.4	protein_coding	RASL11A-001	0.486174572539176	-0.0922662442140636	-3.38926386052966	0.000756443778220004	0.00169060803815939	-1.87239058749729	0.615448955285605	0.000416591934366238	0.257543486624918	0.800370070646134	1	-10.3243872239368
HAVANA	transcript	ENSG00000122035.6	protein_coding	RASL11A	2	ENST00000475647.1	processed_transcript	RASL11A-002	0.1694163501832	0.069978297711942	2.21963435456223	0.0268935358167811	0.0474356863497965	-5.09689374557024	0.302804083801768	-0.000896823311447672	-0.203112007241683	0.841863750546532	1	-10.3377373971921
HAVANA	transcript	ENSG00000122035.6	protein_coding	RASL11A	2	ENST00000480803.1	processed_transcript	RASL11A-003	0.145935870538194	-0.0751868847729939	-2.71965682462517	0.0067634163491141	0.0132341741868023	-3.87804438676739	0.22645921318584	-0.000653406549205875	-0.185470077982396	0.855423945548445	1	-10.341391365956
ENSEMBL	transcript	ENSG00000252247.2	snRNA	RNU6-70P	3	ENST00000516438.2	snRNA	RNU6-70P-201	0.0618924481284042	0.0959771644118891	2.83924039191389	0.0047070718297001	0.00944105796549515	-3.55100298526799	0	0	0	1	1	-10.3597524836655
HAVANA	transcript	ENSG00000229609.1	lincRNA	LINC01079	2	ENST00000431171.1	lincRNA	LINC01079-001	0.00260401242695437	-0.000182005709451732	-0.10804861359484	0.914000673043404	0.954379032309558	-7.54051651316815	0.023124435744714	0.000576260346624236	0.894087900510517	0.385842040609746	0.649744871697847	-9.94389324971712
ENSEMBL	transcript	ENSG00000201242.1	misc_RNA	RNY1P1	3	ENST00000364372.1	misc_RNA	RNY1P1-201	0.0336461102738053	-0.0205832444856721	-0.971692542542382	0.331675516045182	0.438896018301797	-7.07504852242357	0	0	0	1	1	-10.3597524836655
HAVANA	transcript	ENSG00000122034.13	protein_coding	GTF3A	2	ENST00000381140.8	protein_coding	GTF3A-001	2.46525173259999	0.47454951120582	7.86824005479423	2.25848810796282e-14	1.51889105053922e-13	21.6030223044763	2.66401950525058	0.00446030454064599	0.805438742924408	0.433547183809364	0.699864749960093	-10.0205862651407
HAVANA	transcript	ENSG00000122034.13	protein_coding	GTF3A	2	ENST00000435781.5	nonsense_mediated_decay	GTF3A-004	0.0418961637620079	0.0106507096681604	1.18716661113854	0.235728206799745	0.329420476120655	-6.84317871179696	0.153065847989545	0.00233001686042658	1.12537889397278	0.278670574734752	0.529649600686579	-9.71083010536165
HAVANA	transcript	ENSG00000122034.13	protein_coding	GTF3A	2	ENST00000419181.5	nonsense_mediated_decay	GTF3A-002	0.607533883075077	-0.106786872191143	-2.10229095004409	0.0360295676914642	0.0619649639567483	-5.34792012525234	1.91647744562072	-0.000599621787869446	-0.173794004905574	0.86442490828611	1	-10.3436280842321
HAVANA	transcript	ENSG00000122034.13	protein_coding	GTF3A	2	ENST00000438571.5	nonsense_mediated_decay	GTF3A-005	0.177943222424215	0.109780583217213	5.85271463196576	8.78151699270646e-09	3.34826016112825e-08	9.00351064796073	0.452883611810338	0.0074979528603052	2.6463178410633	0.0187018874664909	0.0855218327663136	-7.30518316149448
HAVANA	transcript	ENSG00000122034.13	protein_coding	GTF3A	2	ENST00000466776.5	processed_transcript	GTF3A-006	0.240006097223608	0.412031532039578	6.15569199666415	1.54010421209498e-09	6.35631127018054e-09	10.6981437754715	1.65841318791518	0.0340134792952852	3.39964981558693	0.00411831240215156	0.0277213806549651	-5.81518846424095
HAVANA	transcript	ENSG00000122034.13	protein_coding	GTF3A	2	ENST00000470606.5	processed_transcript	GTF3A-003	0.390045488126007	0.161828093887727	7.22777594271686	1.85887279461329e-12	1.02973197041326e-11	17.270539499774	0.728671349406566	0.00733868578486455	4.42068575786669	0.000533171565518431	0.00612895402037845	-3.74153058696198
HAVANA	transcript	ENSG00000122034.13	protein_coding	GTF3A	2	ENST00000493903.1	processed_transcript	GTF3A-008	1.06325169960317	0.692151237096861	11.8903226633489	7.17436990667915e-29	2.28377714426874e-27	54.6056993812173	1.87286191238259	0.0164433287268469	4.87245031433328	0.000221881383054244	0.00326424700002007	-2.83916790334629
HAVANA	transcript	ENSG00000122034.13	protein_coding	GTF3A	2	ENST00000482655.2	retained_intron	GTF3A-009	1.51418012960003	0.375751670826388	7.32265850838337	9.84812433862919e-13	5.6103063883523e-12	17.8938397366082	2.88056978254946	0.00862287744293384	2.57939161986536	0.0213407753990761	0.0942668084334446	-7.43234295515997
HAVANA	transcript	ENSG00000122033.14	protein_coding	MTIF3	2	ENST00000381116.5	protein_coding	MTIF3-010	0.0455141004009421	0.0168973074783855	0.993745302669767	0.320829759722897	0.426968797612878	-7.0534347151625	0	0	0	1	1	-10.3597524836655
HAVANA	transcript	ENSG00000122033.14	protein_coding	MTIF3	2	ENST00000381120.7	protein_coding	MTIF3-011	2.52929883721725	0.351337061500883	6.67403399385717	6.65279406795615e-11	3.14921577213642e-10	13.7660358185334	2.43771342161147	-0.0266182451298833	-4.65199893848395	0.000339384741423034	0.00440919987818879	-3.27736340619672
ENSEMBL	transcript	ENSG00000122033.14	protein_coding	MTIF3	3	ENST00000405591.3	protein_coding	MTIF3-201	1.02127648790923	0.615687832963322	8.20150973154112	2.03710935156975e-15	1.52032858479411e-14	23.9706744072098	2.99205010583854	0.0246046727965884	5.75304678758539	4.31774139761638e-05	0.00104725087623777	-1.14057649342407
HAVANA	transcript	ENSG00000122033.14	protein_coding	MTIF3	2	ENST00000461838.5	processed_transcript	MTIF3-006	0.0221000626668418	0.022204140783162	2.19072420402748	0.0289347886928646	0.050725032094178	-5.15998121692463	0.0330344508276612	-0.00133076797050738	-1.5314312302915	0.147137048376904	0.357345591779179	-9.19785142834631
HAVANA	transcript	ENSG00000122033.14	protein_coding	MTIF3	2	ENST00000460973.5	processed_transcript	MTIF3-003	0.0036478020339067	0.00362778634125248	1.0638805640713	0.287898691228761	0.390061543766349	-6.98148486239928	0.269580418340784	0.00655984582961913	1.76758411111339	0.0981120611962376	0.279922398763511	-8.84739385975594
HAVANA	transcript	ENSG00000122033.14	protein_coding	MTIF3	2	ENST00000471771.5	processed_transcript	MTIF3-008	0.507168857666564	0.119625454934885	4.05912195262648	5.71933948547112e-05	0.00014614196831913	0.552187828869241	0.48978331932347	0.00372641483361937	0.961909152840513	0.351827314039722	0.61247466714523	-9.88039274610414
HAVANA	transcript	ENSG00000122033.14	protein_coding	MTIF3	2	ENST00000493719.5	processed_transcript	MTIF3-004	0.687926330501851	0.138317160270178	3.75950383861077	0.000190459561417812	0.000458665100719055	-0.583246820067883	0.842356268161965	0.000177157234539153	0.0502952830256088	0.960571800735385	1	-10.3584007797003
HAVANA	transcript	ENSG00000122033.14	protein_coding	MTIF3	2	ENST00000485650.5	processed_transcript	MTIF3-001	0.452177220119207	-0.0162231111258571	-0.533944920071541	0.59361803372282	0.698036786579369	-7.40394566256894	0.526903387314963	-0.00677838541915625	-2.35489367285877	0.0330516274652414	0.128972320693214	-7.84941781914905
HAVANA	transcript	ENSG00000122033.14	protein_coding	MTIF3	2	ENST00000485959.5	processed_transcript	MTIF3-005	0.0527459865628627	0.0333568820166545	2.50566824602058	0.012540206115261	0.0234908979055895	-4.42912532844686	0.188523269718753	0.00197499234852054	0.765900531641025	0.455995314146235	0.722453221065581	-10.0524338403917
HAVANA	transcript	ENSG00000122033.14	protein_coding	MTIF3	2	ENST00000484342.2	processed_transcript	MTIF3-002	0.0581760631502132	-0.000958182148647667	-0.0682376207594077	0.945623884500803	0.976927786152297	-7.54402296239931	0.0608719421550853	-0.00254083807619982	-1.69912331387695	0.110592261818894	0.303915953396027	-8.95249088823593
HAVANA	transcript	ENSG00000122033.14	protein_coding	MTIF3	2	ENST00000483903.1	processed_transcript	MTIF3-009	0.79664425980796	0.143439688739529	3.3641303098073	0.000827104102842157	0.00183921796436577	-1.9552925540045	1.19495501138685	0.00863216822287684	2.02160095831195	0.0620304020249427	0.202754303187722	-8.43517469048259
HAVANA	transcript	ENSG00000122033.14	protein_coding	MTIF3	2	ENST00000464753.1	processed_transcript	MTIF3-007	0.8466944519077	0.129899209441207	2.60204086972317	0.00954321431909598	0.0182360716973373	-4.18637412429194	1.08794233552863	0.000971056602235872	0.15936090632028	0.87557804869634	1	-10.3461928087438
ENSEMBL	transcript	ENSG00000252499.1	snRNA	RNU6-63P	3	ENST00000516690.1	snRNA	RNU6-63P-201	0.00919367248680325	0.0134898038785346	1.06185310689639	0.288817343376486	0.391076915057869	-6.98363331858695	0	0	0	1	1	-10.3597524836655
HAVANA	transcript	ENSG00000139517.7	protein_coding	LNX2	2	ENST00000316334.4	protein_coding	LNX2-001	0.78757187261496	0.317250040344732	11.0010204122628	2.40248838126341e-25	5.16854684742768e-24	46.561442502841	1.50810408390355	0.0065801093987319	3.65794105136087	0.00244315353362675	0.0187603859682031	-5.29067434322733
HAVANA	transcript	ENSG00000186184.16	protein_coding	POLR1D	2	ENST00000626929.1	processed_transcript	POLR1D-010	0.230527452924734	0.0459868583132184	1.87417252432878	0.0614922270105439	0.100775434117392	-5.79754908485045	0.410960275031569	0.0082512762653349	3.04363632777824	0.00845467298422839	0.0473707658778054	-6.52992006843654
HAVANA	transcript	ENSG00000186184.16	protein_coding	POLR1D	2	ENST00000627604.1	protein_coding	POLR1D-009	0.12536940565069	0.113229975905871	3.92070974837743	0.000100664904039445	0.00025035021484169	0.0174930321430589	0.285698510350526	0.0070897902643423	2.24125696638529	0.0410894077076161	0.150951376844807	-8.05411613879662
HAVANA	transcript	ENSG00000186184.16	protein_coding	POLR1D	2	ENST00000626064.1	processed_transcript	POLR1D-011	0.234286532954071	0.0998099422364235	4.40791696652683	1.27940311004087e-05	3.51294887101575e-05	1.97623289728599	0.440042666406284	-0.00492125888861417	-2.04754904639805	0.0591247232043955	0.195784740514902	-8.39125835651308
HAVANA	transcript	ENSG00000186184.16	protein_coding	POLR1D	2	ENST00000637180.1	protein_coding	POLR1D-013	0.158421378430472	0.0996614332121791	7.44419211430314	4.32431135589786e-13	2.55876581158462e-12	18.701753807575	0.461817765764566	0.00733741699669328	5.15145924142853	0.000130665293049244	0.00223617316467669	-2.29143180173693
HAVANA	transcript	ENSG00000186184.16	protein_coding	POLR1D	2	ENST00000621089.2	protein_coding	POLR1D-006	0.102755047040864	0.108063720680271	6.41636293483607	3.25392228997055e-10	1.43661696625814e-09	12.21472694431	0.547812723885517	0.00337671631435412	0.699816924951048	0.495091647545484	0.759880402388835	-10.1023474432051
HAVANA	transcript	ENSG00000186184.16	protein_coding	POLR1D	2	ENST00000637389.1	processed_transcript	POLR1D-017	0.00771681962194628	-0.00309541294839119	-0.360518591990492	0.718612308364546	0.805452299913355	-7.48141848916894	0	0	0	1	1	-10.3597524836655
HAVANA	transcript	ENSG00000186184.16	protein_coding	POLR1D	2	ENST00000302979.4	protein_coding	POLR1D-003	1.17260873641079	0.182647886072097	4.62793529995244	4.71728847547813e-06	1.35551141503463e-05	2.9302749389041	1.63563698051206	0.00534685858721974	2.32350887907472	0.035109446070491	0.134677394399436	-7.90642117087896
HAVANA	transcript	ENSG00000186184.16	protein_coding	POLR1D	2	ENST00000399697.7	protein_coding	POLR1D-004	0.950638377770538	0.623873269609783	14.9543844621089	4.99728277173676e-42	8.33324476328035e-40	84.682736359109	2.12476079669055	0.0155068095987451	6.82347311860059	6.80275132273853e-06	0.000317861792974465	0.792628736852514
HAVANA	transcript	ENSG00000186184.16	protein_coding	POLR1D	2	ENST00000489647.4	protein_coding	POLR1D-001	0.443387549447352	0.12075507606667	5.6848190271655	2.23369139149102e-08	8.17265863699665e-08	8.09650094332778	0.842755888888355	0.00950461365215005	4.39871283247484	0.000556706568480085	0.00632348357228466	-3.78582466469672
HAVANA	transcript	ENSG00000186184.16	protein_coding	POLR1D	2	ENST00000630983.1	protein_coding	POLR1D-005	0.0112954611539267	-0.00545319948998684	-0.988496756055138	0.323389729043628	0.429770059628128	-7.05862260050415	0.0339068566645073	0.00164243897380709	1.50435137372449	0.153910145151487	0.368372457699976	-9.23577157869861
HAVANA	transcript	ENSG00000186184.16	protein_coding	POLR1D	2	ENST00000636817.1	protein_coding	POLR1D-016	0.338968676491072	0.099107709649814	6.64689428991191	7.88200731236051e-11	3.70457172490842e-10	13.6002274756684	0.0379938818922223	0.00092193142819547	6.98909576463218	5.18312772330625e-06	0.000266440399942753	1.07813411010025
HAVANA	transcript	ENSG00000186184.16	protein_coding	POLR1D	2	ENST00000465887.2	nonsense_mediated_decay	POLR1D-007	0.0149689848588352	-0.00288726723158484	-0.437888123965099	0.661657356028365	0.757436844855418	-7.45056482723825	0.0193781767738653	-0.000256471864897997	-0.670799579159143	0.512868313000367	0.776416619143216	-10.1229357370283
HAVANA	transcript	ENSG00000186184.16	protein_coding	POLR1D	2	ENST00000637071.1	protein_coding	POLR1D-014	0.00603407517519052	0.00119760838407377	0.453287643531341	0.650539184685247	0.747820839640929	-7.44371073272149	0.042572285766504	0.000186956887251046	0.221002012978859	0.82816567673288	1	-10.3336952333703
HAVANA	transcript	ENSG00000186184.16	protein_coding	POLR1D	2	ENST00000636226.1	processed_transcript	POLR1D-019	1.72566016089224	0.492059375898549	4.49805990929703	8.54324779056524e-06	2.39001183383613e-05	2.36193392601111	0	0	0	1	1	-10.3597524836655
HAVANA	transcript	ENSG00000186184.16	protein_coding	POLR1D	2	ENST00000399696.3	protein_coding	POLR1D-012	1.66142352059077	0.629161013383381	12.8942731592691	5.02685280952374e-33	2.5768917332913e-31	64.0958814621938	2.5354706840988	-0.0021906417096072	-0.595487300543164	0.560677039691277	0.820843187154841	-10.1725271137006
HAVANA	transcript	ENSG00000186184.16	protein_coding	POLR1D	2	ENST00000636618.1	processed_transcript	POLR1D-018	2.12737619788883	0.368662940395323	3.44073036855233	0.000628944880354635	0.00142019765049433	-1.70079305130715	0	0	0	1	1	-10.3597524836655
HAVANA	transcript	ENSG00000186184.16	protein_coding	POLR1D	2	ENST00000472179.2	retained_intron	POLR1D-002	0.276015514194363	0.144630878068979	5.75178632282762	1.54335689665681e-08	5.73747548429194e-08	8.45550531806468	0.505937112170937	0.00746242906999011	1.68397354828208	0.113534598984081	0.309348908457381	-8.97537494691953
HAVANA	transcript	ENSG00000186184.16	protein_coding	POLR1D	2	ENST00000636411.1	processed_transcript	POLR1D-020	0.934524063060383	0.503640359335001	4.65769987779516	4.10876926897605e-06	1.18884449729584e-05	3.06261753761416	0	0	0	1	1	-10.3597524836655
HAVANA	transcript	ENSG00000186184.16	protein_coding	POLR1D	2	ENST00000636952.1	processed_transcript	POLR1D-015	0.00123917348072364	0.00233285574167826	2.40997577624585	0.0163153599770377	0.0299795561164126	-4.66132181438821	0	0	0	1	1	-10.3597524836655
HAVANA	transcript	ENSG00000186184.16	protein_coding	POLR1D	2	ENST00000636679.1	processed_transcript	POLR1D-021	0.702165079131459	0.294507659148055	3.0175496060802	0.0026788026244271	0.00556056628629467	-3.03809384125877	0	0	0	1	1	-10.3597524836655
HAVANA	transcript	ENSG00000186184.16	protein_coding	POLR1D	2	ENST00000630281.1	retained_intron	POLR1D-008	0.170500344317205	0.109868075644629	8.36023660154737	6.31273200277271e-16	4.97357096683377e-15	25.124619166478	0.363256425184914	0.00426405481184637	1.89932375283746	0.0775535678662521	0.237975346619036	-8.63777103764
HAVANA	transcript	ENSG00000186184.16	protein_coding	POLR1D	2	ENST00000636117.1	processed_transcript	POLR1D-022	0.00493900099621405	0.0302032963497854	2.30565577016758	0.0215401326525964	0.0387092132041528	-4.90438606672464	0	0	0	1	1	-10.3597524836655
HAVANA	transcript	ENSG00000273552.1	lincRNA	RP11-87C7.3	2	ENST00000611364.1	lincRNA	RP11-87C7.3-001	0.0619080471885513	0.0339033681758765	4.62946834479955	4.68393637890767e-06	1.34651860680188e-05	2.93707233119242	0.0210904377164688	3.07146934622611e-05	0.0801707953208337	0.937194947031357	1	-10.3563184761879
HAVANA	transcript	ENSG00000226703.1	processed_pseudogene	NPM1P4	1	ENST00000414095.1	processed_pseudogene	NPM1P4-001	0.00291387696589257	0.000392128960854144	0.23728667994578	0.81253203498533	0.879328367132639	-7.51821907496838	0.01327533414007	-0.000303436208915885	-0.631847297927933	0.537299604375996	0.798642450675169	-10.1492819673607
HAVANA	transcript	ENSG00000169840.4	protein_coding	GSX1	2	ENST00000302945.2	protein_coding	GSX1-001	0.00292690331288491	-0.00014358269510636	-0.139934358786583	0.888768463465196	0.936188384379564	-7.53656595874654	0.0183875114111548	-0.000131946381776214	-0.292634166116351	0.773938186811623	0.984265513491271	-10.3141237345696
ENSEMBL	transcript	ENSG00000207330.1	snRNA	RNU6-73P	3	ENST00000384600.1	snRNA	RNU6-73P-201	0	0	0	1	1	-7.54634944069386	0	0	0	1	1	-10.3597524836655
HAVANA	transcript	ENSG00000247381.2	antisense	PDX1-AS1	2	ENST00000499662.2	antisense	PDX1-AS1-001	3.17672612776179e-05	7.24806474926464e-05	0.343351959310532	0.731478681673621	0.815846842398553	-7.48745412150222	0	0	0	1	1	-10.3597524836655
HAVANA	transcript	ENSG00000139515.5	protein_coding	PDX1	2	ENST00000381033.4	protein_coding	PDX1-001	0.00230082558036246	0.000630619224167917	0.840793661429956	0.40086728813844	0.512619737441501	-7.19339141913741	0	0	0	1	1	-10.3597524836655
HAVANA	transcript	ENSG00000180389.6	protein_coding	ATP5EP2	2	ENST00000381026.3	protein_coding	ATP5EP2-001	0.00153565018037952	0.00294666233319424	1.90589896028034	0.0572391205143416	0.0944115064074582	-5.73805690339686	0.0104668660745317	-0.000239242653132153	-0.499500355713179	0.624903516286337	0.87045663260003	-10.2275514050573
HAVANA	transcript	ENSG00000260704.1	lincRNA	LINC00543	2	ENST00000567234.1	lincRNA	LINC00543-001	0.000330743500260689	-2.6442262075846e-05	-0.0814558620826962	0.935112170484802	0.96968635274393	-7.54303435257947	0	0	0	1	1	-10.3597524836655
HAVANA	transcript	ENSG00000165556.9	protein_coding	CDX2	2	ENST00000381020.7	protein_coding	CDX2-001	0.000477009622832354	0.00088046822801307	2.29276466735572	0.0222778054157311	0.0399208875978854	-4.93369168538494	0.000666895287391327	-3.55677486608708e-05	-0.532773186432963	0.602242320578646	0.858564190735515	-10.20952733285
HAVANA	transcript	ENSG00000165556.9	protein_coding	CDX2	2	ENST00000548877.1	processed_transcript	CDX2-002	0.00078789789111505	0.00224478803002843	2.54145679275708	0.0113414628283597	0.0214002485454952	-4.3400198840817	0	0	0	1	1	-10.3597524836655
HAVANA	transcript	ENSG00000183463.5	protein_coding	URAD	2	ENST00000332715.5	protein_coding	URAD-001	0.0212849659542415	0.0064393695687659	1.521878141324	0.128674676276459	0.195003865564955	-6.3918287101255	0.0323792735217526	0.000101945433391262	0.213664867872685	0.833776890584446	1	-10.3353940204353
ENSEMBL	transcript	ENSG00000242360.3	misc_RNA	RN7SL272P	3	ENST00000487762.3	misc_RNA	RN7SL272P-201	0.0443775352082892	0.00641337981605875	0.469749149245753	0.638739989090573	0.737862651218025	-7.43612224087607	0.0193662519550673	-0.00103286677093692	-1.22006365744919	0.241869227455811	0.493554373740185	-9.60242526811076
HAVANA	transcript	ENSG00000122025.14	protein_coding	FLT3	2	ENST00000241453.11	protein_coding	FLT3-001	0.201284251429592	-0.0410271378675823	-2.17724605768746	0.0299312898356571	0.052321160325486	-5.18911584411455	0.521548050492431	0.00191494788949885	0.663223007786634	0.517569845078191	0.780776590057133	-10.1281766252653
HAVANA	transcript	ENSG00000122025.14	protein_coding	FLT3	2	ENST00000380987.2	nonsense_mediated_decay	FLT3-002	0.306991193174434	-0.135684881740515	-5.27880644488604	1.94545448282151e-07	6.46131923877342e-07	5.99957328239666	0.598483118336773	0.00513704824673944	1.20379387184866	0.247910399287913	0.497069284071839	-9.62156519709372
HAVANA	transcript	ENSG00000122025.14	protein_coding	FLT3	2	ENST00000469894.1	processed_transcript	FLT3-003	0.0415567673683684	0.00771852362457459	0.843665293472171	0.39926176134788	0.510952467625994	-7.19097805814137	0.0489441074676013	0.0010778952679882	0.758258664338031	0.460416197265669	0.726959698411528	-10.0584190212459
HAVANA	transcript	ENSG00000271026.1	processed_pseudogene	KATNBL1P1	1	ENST00000605192.1	processed_pseudogene	KATNBL1P1-001	0.000508212329688483	-0.000125008768101012	-0.172804885545125	0.862875046434888	0.917032024819579	-7.53143000970046	0.0491027049156314	0.0011464255411253	0.935537205350608	0.364797137518208	0.626765851502207	-9.90557388874829
HAVANA	transcript	ENSG00000235115.3	processed_pseudogene	CHCHD2P8	1	ENST00000429873.1	processed_pseudogene	CHCHD2P8-001	0.0529547288667064	0.00245155642062078	0.252522405492331	0.800741551608662	0.870541791361922	-7.51449094760497	0.103886446502733	-0.000248722824224223	-0.193063135529629	0.849581598394803	1	-10.3398591640833
HAVANA	transcript	ENSG00000261485.1	antisense	PAN3-AS1	2	ENST00000563843.1	antisense	PAN3-AS1-001	0.507001292429216	0.0750233497194668	2.94094185522012	0.00342452026621541	0.00700830229150637	-3.26215323427569	0.879037655869642	0.000332620745233353	0.214594837808012	0.83306515388541	1	-10.3351818558098
HAVANA	transcript	ENSG00000152520.13	protein_coding	PAN3	2	ENST00000503791.5	retained_intron	PAN3-004	0.827210543014807	0.00366801054043899	0.105483490646291	0.916034667562061	0.955893151160742	-7.54079017528445	1.64106888883436	0.0118796845237909	6.48482393663102	1.2000135533521e-05	0.000453410775905712	0.197466942490268
HAVANA	transcript	ENSG00000152520.13	protein_coding	PAN3	2	ENST00000380958.7	protein_coding	PAN3-002	0.874155666639508	0.454396044491648	11.6431822002186	7.09335817208262e-28	2.01068555931828e-26	52.333996950985	0.288403707557321	-0.00568091719615546	-1.57846131958873	0.135973016948609	0.33923400057598	-9.13084144226803
HAVANA	transcript	ENSG00000152520.13	protein_coding	PAN3	2	ENST00000399613.1	protein_coding	PAN3-001	1.52564035782914	0.341580823884211	7.38133864878979	6.62730738916308e-13	3.84447629835637e-12	18.2825937178936	2.25123108953606	0.0131200558937717	4.68548016443939	0.000318056779560871	0.00421809598051434	-3.21053119845647
HAVANA	transcript	ENSG00000152520.13	protein_coding	PAN3	2	ENST00000483842.1	processed_transcript	PAN3-003	0.957074163745441	0.298981472955309	7.52042971426911	2.56683463032765e-13	1.55480684894327e-12	19.213977138777	1.18530931504805	0.00623185055516173	2.13219021194232	0.0504934896956492	0.174912407992565	-8.24589665525527
HAVANA	transcript	ENSG00000232587.1	processed_pseudogene	EEF1A1P3	1	ENST00000417549.1	processed_pseudogene	EEF1A1P3-001	0.871640534729761	0.284922863499788	8.23355752099936	1.61012852503152e-15	1.21566003228588e-14	24.2023106800323	1.26002089440827	0.0100023937993775	3.73285252265699	0.002100526800508	0.0167903247498666	-5.13813710617208
ENSEMBL	transcript	ENSG00000200840.1	snRNA	RNU6-82P	3	ENST00000363970.1	snRNA	RNU6-82P-201	2.99408977055317	0.295847970440667	2.63711673742432	0.00862285500413343	0.0165943961371354	-4.09580929378884	3.28578497164281	-0.00234720083131658	-0.163470984171319	0.872399100894535	1	-10.34548500424
HAVANA	transcript	ENSG00000102755.10	protein_coding	FLT1	2	ENST00000282397.8	protein_coding	FLT1-001	1.40208718920378	0.579609541487141	8.4117305064313	4.30159702290658e-16	3.44545205294892e-15	25.5025621255596	2.21799795202767	0.00352603365301363	1.57107923403678	0.137676145889962	0.341794438570537	-9.14145519917653
ENSEMBL	transcript	ENSG00000102755.10	protein_coding	FLT1	3	ENST00000617835.4	protein_coding	FLT1-205	0.0854960086846752	0.0592907376019945	3.5079505177942	0.000492494833655754	0.00112757374950371	-1.47295930610087	0.0266325688569941	0.000676580716774399	0.766512578659102	0.455642385102818	0.722134163950284	-10.0519520842046
ENSEMBL	transcript	ENSG00000102755.10	protein_coding	FLT1	3	ENST00000615611.4	protein_coding	FLT1-204	0.151924587505123	0.160868600654429	6.51375681947619	1.79631042973216e-10	8.13837419151541e-10	12.7950439193711	0.135000409305384	0.0042648371979716	1.90380650348547	0.0769275571599228	0.236608819474547	-8.63047551926929
ENSEMBL	transcript	ENSG00000102755.10	protein_coding	FLT1	3	ENST00000543394.2	protein_coding	FLT1-203	0.0313628184792238	0.0159679208685752	1.92015938542448	0.0554089516601254	0.0916776049375592	-5.7109957149291	0.00257925483502793	-0.000137560257868156	-1.07879867660018	0.298257107956091	0.552494751656293	-9.76146398493192
ENSEMBL	transcript	ENSG00000102755.10	protein_coding	FLT1	3	ENST00000540678.2	protein_coding	FLT1-202	0.0707168623613473	0.100935634354862	6.59688471238455	1.07570101657054e-10	4.98592662497543e-10	13.2961785410097	0	0	0	1	1	-10.3597524836655
HAVANA	transcript	ENSG00000102755.10	protein_coding	FLT1	2	ENST00000541932.5	protein_coding	FLT1-003	0.385303608298089	0.190184994222305	7.5724033354942	1.79458074255809e-13	1.10387929202012e-12	19.5655548687249	0.433818928700654	0.00766396444523233	2.49450106881724	0.0252056644131599	0.106202625071639	-7.59186531229602
HAVANA	transcript	ENSG00000102755.10	protein_coding	FLT1	2	ENST00000615840.4	protein_coding	FLT1-002	1.30282397038466	0.736509352314437	10.5610749435655	1.16025252917616e-23	2.07726655419529e-22	42.7218096665546	2.18104391344894	0.00316398835825751	1.17450816546427	0.259077707471761	0.508009675731925	-9.65548531836765
ENSEMBL	transcript	ENSG00000102755.10	protein_coding	FLT1	3	ENST00000539099.1	protein_coding	FLT1-201	0.306519464807578	0.440365905510252	8.77628050514596	2.7121025956618e-17	2.46033069957797e-16	28.2274458586217	0.935974671023471	0.0152234598089493	2.86838861089169	0.0120212403016252	0.0615580512074936	-6.87564034280572
HAVANA	transcript	ENSG00000279393.1	TEC	RP11-95G6.1	2	ENST00000623899.1	TEC	RP11-95G6.1-001	0.0150942651048492	0.0124055618131785	4.37370534812763	1.48863211817797e-05	4.05854659501442e-05	1.83173874912656	0.117774086500338	0.000922401475266205	1.12717329614549	0.277935828114415	0.528929474367281	-9.70884347392315
HAVANA	transcript	ENSG00000235472.1	processed_pseudogene	EIF4A1P7	1	ENST00000421800.1	processed_pseudogene	EIF4A1P7-001	0.00222864979900756	0.00197955867851245	1.76139054649869	0.0787862876085696	0.126075260598191	-6.00105651327864	0.0193844049177647	0.000584663318464048	1.57132568058669	0.137618995941678	0.341730296869993	-9.14110143435752
ENSEMBL	transcript	ENSG00000273964.1	misc_RNA	Y_RNA	3	ENST00000620203.1	misc_RNA	Y_RNA.778-201	0.00597843548779557	-0.00230040869160577	-0.245947549524075	0.805824227257732	0.874415146490642	-7.51612823215079	0.312836411029567	-0.00411957485630448	-0.389580132425189	0.702496289537766	0.928016396152142	-10.2790660366196
HAVANA	transcript	ENSG00000132963.7	protein_coding	POMP	2	ENST00000380842.4	protein_coding	POMP-001	3.64679443065432	0.0444466992619395	0.975098388000216	0.329985142430975	0.437015407804703	-7.0717420166227	4.17325738809606	-0.00329539421863307	-1.28000601299506	0.220597779472697	0.467262365798479	-9.53011847783058
HAVANA	transcript	ENSG00000132963.7	protein_coding	POMP	2	ENST00000460403.1	processed_transcript	POMP-002	0.173072904116927	0.0539612356495244	3.508903534372	0.000490776307443468	0.00112387494062298	-1.46969901222824	0.157500731478459	0.000777393848654969	0.569401435857835	0.577778913811619	0.836430282117183	-10.1883953555691
HAVANA	transcript	ENSG00000139508.14	protein_coding	SLC46A3	2	ENST00000475385.1	processed_transcript	SLC46A3-002	0.22227885868818	0.0889128957393967	5.66354035211542	2.51023957369959e-08	9.13853928683632e-08	7.98320059502399	0.515685913940987	0.00343968745053882	2.6480692790149	0.018637240859371	0.0853155835182029	-7.30183986604376
HAVANA	transcript	ENSG00000139508.14	protein_coding	SLC46A3	2	ENST00000266943.10	protein_coding	SLC46A3-003	1.10699613830988	0.405830287538644	9.79611622100977	7.75074364941735e-21	1.02335030313499e-19	36.2867089805044	1.63263277281101	0.00311868648826674	1.60888600299082	0.129142337449215	0.328713475657258	-9.08672833555393
HAVANA	transcript	ENSG00000139508.14	protein_coding	SLC46A3	1	ENST00000380814.4	protein_coding	SLC46A3-001	0.127690705596591	0.043656423370835	1.99913267496687	0.0461372381077083	0.0775884494427019	-5.5575366381094	0.261234426573575	0.00316328933752163	1.9163320213998	0.0752024370110415	0.232815461576185	-8.61003604987998
ENSEMBL	transcript	ENSG00000202237.1	snRNA	RNU6-53P	3	ENST00000365367.1	snRNA	RNU6-53P-201	0.555816482637918	0.050718203653713	0.625217392071316	0.53211493608788	0.641911427232285	-7.35112039336507	0.49629425154334	-0.00574386084950481	-0.681432079066059	0.506312162390284	0.770296328708476	-10.1154866906998
HAVANA	transcript	ENSG00000233588.1	processed_pseudogene	CYP51A1P2	1	ENST00000419457.1	processed_pseudogene	CYP51A1P2-001	0.00648750926709449	0.00155140305619532	0.936492571320003	0.349473815872952	0.458428309872035	-7.10854661476332	0.223016871200981	0.00235050111150556	2.42293645145917	0.0289752894062811	0.117251316339631	-7.72467627805811
HAVANA	transcript	ENSG00000277227.1	unprocessed_pseudogene	RP11-161P17.2	2	ENST00000621262.1	unprocessed_pseudogene	RP11-161P17.2-001	0.00259481735706837	-0.00622679199883931	-1.52298152116499	0.128398425106431	0.194628756644369	-6.39015791845284	0.428008988423659	0.00401112787945765	0.991276349771095	0.337768503024028	0.597080487712342	-9.85162794543353
HAVANA	transcript	ENSG00000236339.1	processed_pseudogene	POM121L13P	2	ENST00000422362.1	processed_pseudogene	POM121L13P-001	0.538689101179311	0.401393085187995	8.78017547962581	2.63199916794985e-17	2.3914183744391e-16	28.257018838793	0.316047116344079	0.00624660527746999	2.02003490528792	0.062209880554392	0.203178744707677	-8.43781517079315
HAVANA	transcript	ENSG00000132938.19	protein_coding	MTUS2	2	ENST00000612955.4	protein_coding	MTUS2-002	1.39917346665662	0.524031299073492	9.97922792035588	1.68101336071312e-21	2.38181551176979e-20	37.7980667893927	2.42062965355513	0.0193591129029427	10.2327526803481	4.96225254907481e-08	2.39502448706427e-05	5.98640419913435
HAVANA	transcript	ENSG00000132938.19	protein_coding	MTUS2	2	ENST00000255289.5	processed_transcript	MTUS2-005	0.469156948285006	0.00559667739552395	0.173594946851981	0.862254383549689	0.916630281655621	-7.53129327916664	0.489952251402188	0.00080708590749514	0.302469630664112	0.766579802795435	0.978748254987717	-10.311014782278
HAVANA	transcript	ENSG00000132938.19	protein_coding	MTUS2	2	ENST00000380808.6	protein_coding	MTUS2-001	0.0986714203685233	0.0435633072703758	4.81112010124519	1.99263940175658e-06	5.95965436666046e-06	3.75706999833245	0.299755764464768	0.000856548507709535	0.664555108911832	0.516741444715734	0.78002409759993	-10.1272592382515
ENSEMBL	transcript	ENSG00000132938.19	protein_coding	MTUS2	3	ENST00000542829.1	protein_coding	MTUS2-201	0.0518302921055737	0.08753737005453	7.60171746950927	1.46532950421571e-13	9.09610987989019e-13	19.7646981795239	0.122637864206816	0.00210292934113208	1.40811244377388	0.180128515764801	0.409239621338677	-9.36647114058034
HAVANA	transcript	ENSG00000132938.19	protein_coding	MTUS2	2	ENST00000400542.3	processed_transcript	MTUS2-003	0.356738704084733	0.215815995315943	7.05101061361004	5.96728362825812e-12	3.14018929349237e-11	16.1269477336102	0.260231252055775	0.00189303931346127	0.746255209466864	0.46741359391358	0.733919968356401	-10.0677081922779
HAVANA	transcript	ENSG00000132938.19	protein_coding	MTUS2	2	ENST00000467990.1	retained_intron	MTUS2-004	0.275588789210072	0.165996283463457	6.88142872255057	1.78846646533165e-11	8.97307423484326e-11	15.0516387667127	0.703300353947431	0.00478759431553041	1.44746017334775	0.16899405848089	0.392179933841353	-9.31381342953367
HAVANA	transcript	ENSG00000236758.5	antisense	MTUS2-AS2	2	ENST00000434779.5	antisense	MTUS2-AS2-003	0.00386575653431112	-0.0016378590422642	-0.789762728788149	0.430042440458049	0.542462992645499	-7.23490984328052	0.884419282501423	0.00449835613090161	1.14712335315831	0.269865035147364	0.519789265046308	-9.68657780814578
HAVANA	transcript	ENSG00000236758.5	antisense	MTUS2-AS2	2	ENST00000417624.5	antisense	MTUS2-AS2-002	0.00118963828315116	0.00114415308936383	1.32639495044677	0.185317218073161	0.268109293728407	-6.66888311603792	0.115227186189532	-0.000312585574899291	-0.145003980662053	0.88669951752486	1	-10.3485242679356
HAVANA	transcript	ENSG00000236758.5	antisense	MTUS2-AS2	2	ENST00000452602.1	antisense	MTUS2-AS2-001	0.00166867291162783	0.00390990651784552	1.745493210047	0.0815161467252281	0.129974584662422	-6.02873976268851	0.455807156534014	-0.001233824374113	-0.401156964144337	0.694140692466439	0.921094270557199	-10.2742261016627
HAVANA	transcript	ENSG00000223460.1	processed_pseudogene	GAPDHP69	1	ENST00000425504.1	processed_pseudogene	GAPDHP69-001	0.397467840898622	0.178377104005496	6.52061236734454	1.72227166151169e-10	7.8188028806109e-10	12.8361701521236	0.697364886867276	0.00771518721235656	5.27028008311452	0.000104598537914764	0.00191975404941609	-2.06072645048937
HAVANA	transcript	ENSG00000270680.1	processed_pseudogene	RP11-351N4.4	1	ENST00000605701.1	processed_pseudogene	RP11-351N4.4-001	0.000898376100950013	0.00159635252303488	0.910585589436651	0.362954549109813	0.472817656657649	-7.13241426083018	0.589324319567073	0.00542983011073043	1.07321618236639	0.300671236587847	0.555240593218856	-9.76741031975079
HAVANA	transcript	ENSG00000179141.9	antisense	MTUS2-AS1	2	ENST00000587588.3	antisense	MTUS2-AS1-002	0.0320542268771529	-0.00189971622264424	-0.350937323859545	0.725783864745628	0.811310139548749	-7.48482346122411	0.468633437939255	0.0092462754608424	5.74729077386866	4.36272267658468e-05	0.00105381249157888	-1.15137762560663
HAVANA	transcript	ENSG00000179141.9	antisense	MTUS2-AS1	2	ENST00000323380.7	antisense	MTUS2-AS1-001	0.0148422794259409	0.00731081221103026	2.53910276488285	0.0114170567999703	0.0215315118295002	-4.34591872115594	0.544222130436465	0.00790497045476109	3.54376048930171	0.00307699897485527	0.0222843063199609	-5.52290119983446
HAVANA	transcript	ENSG00000179141.9	antisense	MTUS2-AS1	2	ENST00000626029.1	antisense	MTUS2-AS1-003	0.00269353468825554	0.000283661308331828	0.170794054198262	0.864455114114641	0.918254214895726	-7.53177519709446	0.765451378217527	0.0087442223714984	3.54266905652283	0.00308379582161243	0.0223154307671812	-5.52511878737686
HAVANA	transcript	ENSG00000139514.12	protein_coding	SLC7A1	2	ENST00000380752.9	protein_coding	SLC7A1-001	1.5924999837394	0.714289887623677	12.9889133231634	1.99970211080849e-33	1.08095069687121e-31	65.0107808111408	2.93478167227035	0.0168245243941532	8.05396187832979	9.83137366482813e-07	9.9497958782664e-05	2.82814880269633
HAVANA	transcript	ENSG00000139514.12	protein_coding	SLC7A1	2	ENST00000473577.1	processed_transcript	SLC7A1-002	0.501955594362687	0.382168805396742	10.2162157168831	2.26332314930043e-22	3.52554700728458e-21	39.7816138681714	0.840116044413433	0.00754462933695216	2.32386687096895	0.0350853066301847	0.134616341728587	-7.90577292295725
HAVANA	transcript	ENSG00000139514.12	protein_coding	SLC7A1	2	ENST00000450494.1	protein_coding	SLC7A1-003	1.52348462190666	0.293574354517033	5.02965137145106	6.871622572089e-07	2.15765060471543e-06	4.78154442244591	1.53263959454389	0.0022145443243915	0.540756896578475	0.596866250326803	0.853719044989308	-10.2050361789587
HAVANA	transcript	ENSG00000122042.9	protein_coding	UBL3	2	ENST00000380680.4	protein_coding	UBL3-001	3.37192232260415	0.537625526393807	9.03534030788102	3.61806407065039e-18	3.59751604530482e-17	30.2150959756377	4.58213682205039	0.00935112838702855	2.91315302753313	0.0109900399853094	0.0575988227270939	-6.78782764618715
ENSEMBL	transcript	ENSG00000278172.1	misc_RNA	Metazoa_SRP	3	ENST00000619339.1	misc_RNA	Metazoa_SRP.184-201	0.265698565299931	0.0746840394793333	2.19912757095059	0.0283280958708706	0.0497546962857047	-5.14172707966276	0.0192861844112888	-0.000440827072258031	-0.502297211078982	0.622983029688385	0.87045663260003	-10.2260794951315
HAVANA	transcript	ENSG00000236258.1	processed_pseudogene	TIMM8BP1	1	ENST00000452384.1	processed_pseudogene	TIMM8BP1-001	0.00694545369109493	-0.00967734186647306	-1.44388199064627	0.149401331225771	0.22233913424796	-6.50689321739491	0	0	0	1	1	-10.3597524836655
HAVANA	transcript	ENSG00000224329.2	lincRNA	LINC00297	2	ENST00000453470.2	lincRNA	LINC00297-001	0.0100960772723791	0.00369060829840678	1.19552578684368	0.232450969970543	0.325523825961329	-6.8332556746996	0.0171361763386176	-5.86260745554493e-05	-0.145295886026528	0.886473141098823	1	-10.3484790485504
HAVANA	transcript	ENSG00000224405.1	antisense	LINC00572	2	ENST00000450264.1	antisense	LINC00572-001	0.00639085325759401	0.00438116656980826	1.49103458136207	0.136585909746058	0.205616281362385	-6.43804796711544	0	0	0	1	1	-10.3597524836655
HAVANA	transcript	ENSG00000122043.10	lincRNA	LINC00544	2	ENST00000400540.5	lincRNA	LINC00544-001	0.00850946459802487	0.00455810101993595	2.01909056661648	0.0440134151645668	0.0743458956953314	-5.51779147587274	0.0197276855981246	0.000505982111528241	1.1054250820333	0.286939587998776	0.539344727554863	-9.73274190146677
HAVANA	transcript	ENSG00000122043.10	lincRNA	LINC00544	2	ENST00000481738.1	lincRNA	LINC00544-002	0.00754298585585815	0.00490534764001217	1.69316258393234	0.0910502706901629	0.143463460418495	-6.11811525871009	0.00657354779525058	-0.000350589215746698	-1.19712159457104	0.250421413138389	0.499341498397452	-9.62935372442204
HAVANA	transcript	ENSG00000266505.1	lincRNA	RP11-629E24.2	2	ENST00000585222.1	lincRNA	RP11-629E24.2-001	0.188050920374639	0.0445537507881916	3.77041929608388	0.000182540714592956	0.000440563857099817	-0.543320810070306	0.0617812201950347	0.00122015073604843	2.40957858661208	0.0297358907292473	0.11941681865124	-7.74928638464486
HAVANA	transcript	ENSG00000224511.1	lincRNA	LINC00365	2	ENST00000413591.1	lincRNA	LINC00365-002	0.0462531246859043	-0.0037494175605221	-0.750670452046466	0.453205754835708	0.565633999405417	-7.26496147309862	0.121649627578529	0.00227033932617508	2.72270594677271	0.0160744863898584	0.0763858908861338	-7.15867021594045
HAVANA	transcript	ENSG00000224511.1	lincRNA	LINC00365	1	ENST00000432770.1	lincRNA	LINC00365-001	0.215389634698323	0.053249857946919	2.68582466594816	0.00747680194643654	0.0145339470659948	-3.96809194643804	0.143773054503925	0.00403206970595246	2.70388612059425	0.0166864912504189	0.0785285682721973	-7.19489620076527
HAVANA	transcript	ENSG00000232117.1	lincRNA	LINC00384	2	ENST00000437721.1	lincRNA	LINC00384-001	0.075752236171911	0.0274210455759417	4.97634208357176	8.94204794968675e-07	2.7746225044869e-06	4.52782909584945	0.13128336609011	0.00248759694306203	5.01176887505042	0.000170125367489156	0.00269726286834826	-2.56464788464458
HAVANA	transcript	ENSG00000232643.1	lincRNA	LINC00385	2	ENST00000435044.1	lincRNA	LINC00385-001	0.0072902354074027	0.0057248050174219	1.37930441292253	0.168420359458011	0.246738351291058	-6.59761962041863	0	0	0	1	1	-10.3597524836655
HAVANA	transcript	ENSG00000279499.1	TEC	RP11-490N5.3	2	ENST00000623049.1	TEC	RP11-490N5.3-001	0.817497945088329	0.121132318463462	2.78858524596602	0.00549660473887407	0.0109106732048154	-3.69120143161232	1.6558572809278	0.012822381168987	3.76791427392319	0.00195726112901636	0.0159389960062066	-5.06671717544098
HAVANA	transcript	ENSG00000102781.13	protein_coding	KATNAL1	2	ENST00000380615.7	protein_coding	KATNAL1-001	1.82983508464547	0.428598746727787	8.7520664992199	3.26707006248985e-17	2.93746205115059e-16	28.0438139862008	3.01920270760901	0.010085527409052	3.47416658546439	0.00354199737332522	0.0247600754429117	-5.66419361478316
HAVANA	transcript	ENSG00000102781.13	protein_coding	KATNAL1	2	ENST00000380617.7	protein_coding	KATNAL1-002	2.4466818080215	0.24944240299954	4.36736300515079	1.53085702839923e-05	4.16674970479399e-05	1.80506610697024	2.96541964990244	-0.0102586051141344	-5.87040457348821	3.49878843410671e-05	0.000911555222994403	-0.921277920743123
HAVANA	transcript	ENSG00000102781.13	protein_coding	KATNAL1	2	ENST00000480854.1	retained_intron	KATNAL1-005	1.06570709448337	0.210895754303607	4.31166768193724	1.95419555110246e-05	5.25723805677242e-05	1.57238084349566	1.56117057965453	0.00865826967015868	1.72371718928981	0.105957387945088	0.295054893797503	-8.91505057701321
HAVANA	transcript	ENSG00000102781.13	protein_coding	KATNAL1	2	ENST00000414289.5	protein_coding	KATNAL1-004	0.0162766171579534	0.00166547035039537	0.173617686850954	0.862236520534399	0.91661723437531	-7.53128933447661	0.200995981000388	0.00660521093940595	2.29185516319174	0.0373067930971643	0.140683542795331	-7.9635565915247
HAVANA	transcript	ENSG00000102781.13	protein_coding	KATNAL1	2	ENST00000441394.1	protein_coding	KATNAL1-003	0.629534609939039	0.18802476232593	6.68397349936681	6.25140308400295e-11	2.96951472412674e-10	13.826901806508	0.84684434537933	0.00129433575679455	0.453114745445667	0.657157382538131	0.891208651154136	-10.2508014090685
ENSEMBL	transcript	ENSG00000252928.1	snRNA	RNU6-64P	3	ENST00000517119.1	snRNA	RNU6-64P-201	0.00212664349233386	-0.00516687482958142	-1.14378373414579	0.253263152256922	0.350072174668721	-6.89356557953224	0.855935281624939	0.011050678386994	0.785615272607824	0.44471275402161	0.711139291408521	-10.0367378586924
HAVANA	transcript	ENSG00000215049.3	processed_pseudogene	PRDX2P1	1	ENST00000450181.1	processed_pseudogene	PRDX2P1-001	0.00201699322207467	0.00164388916228128	1.06244295048818	0.288549877819911	0.390779397990939	-6.98300869381572	0.645854544475828	0.00886028080711742	4.85675050593627	0.000228656671980259	0.00333706235738917	-2.87022497240021
HAVANA	transcript	ENSG00000236463.1	lincRNA	LINC00427	2	ENST00000412722.1	lincRNA	LINC00427-001	0.123071658051375	0.0716181501946467	3.36110946565543	0.000835998556032795	0.00185811299204547	-1.96521699997044	0.775008445720689	0.00394054971490938	1.31642268579983	0.208416079674264	0.450513203255569	-9.48484089656209
HAVANA	transcript	ENSG00000238121.5	lincRNA	LINC00426	2	ENST00000447147.5	lincRNA	LINC00426-007	0.0779817041348666	0.0730909874847184	8.37416580901034	5.69152101683787e-16	4.50491983844628e-15	25.2266813452375	0.308724333375169	0.0048115522612184	3.6478813546235	0.00249327352293762	0.0190623064447272	-5.3111498523018
HAVANA	transcript	ENSG00000238121.5	lincRNA	LINC00426	2	ENST00000420210.5	lincRNA	LINC00426-002	0.114652987304727	0.0853111698177118	5.85605627942631	8.61790008891697e-09	3.28938707406329e-08	9.02179675712873	0.201715833278079	0.00234227351141191	1.21113651354399	0.245169667694559	0.495037081836472	-9.612953221389
HAVANA	transcript	ENSG00000238121.5	lincRNA	LINC00426	2	ENST00000417079.5	lincRNA	LINC00426-001	0.0940582411213564	0.108511436003935	8.36319164800989	6.17557778426133e-16	4.86980911559041e-15	25.1462607143284	0.246110032309663	0.00482011596742388	3.36307614443254	0.00443461668093158	0.0293032572513737	-5.88916531584928
HAVANA	transcript	ENSG00000238121.5	lincRNA	LINC00426	2	ENST00000429808.5	lincRNA	LINC00426-004	1.43710512300025	0.379313430082209	7.84723265795338	2.62176166373245e-14	1.75246228971102e-13	21.4563265872763	0.0431144801796695	-0.000930762459193447	-0.968544072834512	0.348615643520018	0.608837943003299	-9.87396031733568
HAVANA	transcript	ENSG00000238121.5	lincRNA	LINC00426	2	ENST00000420219.5	lincRNA	LINC00426-003	0.00837367616614113	0.00690706554944043	2.32575206039969	0.0204326886370926	0.0368833471829778	-4.85837999872246	0.018355903922812	-0.000646994537873675	-1.94361001243154	0.0715657054242317	0.224701490347888	-8.56524783201146
HAVANA	transcript	ENSG00000238121.5	lincRNA	LINC00426	2	ENST00000450327.5	lincRNA	LINC00426-008	0.0118168556440042	-0.00503416716465393	-0.656337226547231	0.51191049291983	0.622820152784862	-7.33121052610443	0.140716806713864	0.00296289369487728	1.34214415243502	0.200141235589617	0.439067567878907	-9.45225923122078
HAVANA	transcript	ENSG00000238121.5	lincRNA	LINC00426	2	ENST00000452659.5	lincRNA	LINC00426-005	0.252432962239094	0.164353279428847	6.7003567193695	5.641050850663e-11	2.69280636437155e-10	13.927391787535	0.396626307444303	-0.000234047328507128	-0.102534189551754	0.919734023811518	1	-10.3541362490817
HAVANA	transcript	ENSG00000238121.5	lincRNA	LINC00426	2	ENST00000444319.1	lincRNA	LINC00426-009	0.103610581741139	0.0936457531153007	4.41290801638807	1.25133868157552e-05	3.44041075931213e-05	1.99739982950784	0.0349034099463291	0.002393376682034	1.62694638520493	0.125228502601923	0.326762104409075	-9.06026453363068
HAVANA	transcript	ENSG00000238121.5	lincRNA	LINC00426	2	ENST00000416261.1	lincRNA	LINC00426-006	0.031753093530643	0.0151335215602086	2.31141387494181	0.0212175855274266	0.0381742417782843	-4.89124408181091	0.0327492280883609	-0.000523754001389066	-0.647078242737762	0.527670040741297	0.790169594931689	-10.1391572080973
HAVANA	transcript	ENSG00000279149.1	TEC	RP11-374F3.5	2	ENST00000623911.1	TEC	RP11-374F3.5-001	0.130045250401801	0.0247973702364706	2.90237892276013	0.00386764091428129	0.00785597814000195	-3.37283524614077	0.237123211052997	0.00282840560437888	2.97940412543085	0.00962119032484066	0.0521557354370132	-6.65722021301299
HAVANA	transcript	ENSG00000225039.1	lincRNA	LINC01058	2	ENST00000420694.1	lincRNA	LINC01058-001	0.0947440711013216	0.0644346565682456	4.80492631665533	2.05249587611626e-06	6.13204643142348e-06	3.72863628887388	0.0927797599939331	-0.000661568572465781	-0.471574554869405	0.644231886901797	0.880744733353034	-10.2418117300405
HAVANA	transcript	ENSG00000236444.4	protein_coding	UBE2L5P	2	ENST00000638137.1	protein_coding	UBE2L5P-002	0.112969012044747	0.024243703763362	2.34075768234174	0.0196385733915011	0.0355606548420015	-4.82377317147689	0.2593408884443	0.00405027459752441	3.27631828361447	0.0052853622664129	0.0334421823387753	-6.06422991930953
HAVANA	transcript	ENSG00000236444.4	protein_coding	UBE2L5P	2	ENST00000635918.1	protein_coding	UBE2L5P-001	0.142682700268817	0.118033879210352	8.02223296481802	7.49971311763432e-15	5.28493559119619e-14	22.6876384522364	0.0199247214948137	-0.000531388538507378	-0.833005699435669	0.418321038797581	0.684074871161025	-9.99751483138694
ENSEMBL	transcript	ENSG00000236444.4	protein_coding	UBE2L5P	3	ENST00000436446.1	protein_coding	UBE2L5P-201	0.00327311343519617	-0.00432650678535142	-1.40885660594764	0.159501998655719	0.235338437939356	-6.55661210172069	0.0935583845344476	0.00252166073665385	1.05398566957863	0.30909751189606	0.564912563306181	-9.78769221733121
HAVANA	transcript	ENSG00000189403.14	protein_coding	HMGB1	2	ENST00000341423.9	protein_coding	HMGB1-004	1.02534913311057	0.131518589729048	3.5313919588324	0.000451815861396351	0.00103929605120701	-1.39252104734611	1.57061326203836	0.00556281255408824	2.03568557884394	0.0604373745847118	0.198966548463485	-8.41137558036295
HAVANA	transcript	ENSG00000189403.14	protein_coding	HMGB1	2	ENST00000405805.5	protein_coding	HMGB1-012	1.73257346669463	0.407894734518556	8.0070834068998	8.36472737953918e-15	5.8658961278598e-14	22.5802153769045	2.46447716117079	0.00440109497959265	1.45706224205006	0.166365189555239	0.387948695144914	-9.30079815758575
HAVANA	transcript	ENSG00000189403.14	protein_coding	HMGB1	2	ENST00000339872.8	protein_coding	HMGB1-001	3.63461421044001	0.163119600196569	2.46181515047151	0.0141615769492683	0.0262887152973008	-4.53662941086447	4.59168597128409	0.0031791805950613	0.59117056711726	0.563488293071352	0.823314465501509	-10.1751998186556
HAVANA	transcript	ENSG00000189403.14	protein_coding	HMGB1	2	ENST00000399489.5	protein_coding	HMGB1-009	2.585631072515	0.191890804440006	2.98814522893497	0.00294539379692279	0.00607932151639561	-3.12475192026324	3.07272608367456	0.00780261482496535	2.3871097022416	0.0310581902778585	0.123253536700339	-7.79055004037082
HAVANA	transcript	ENSG00000189403.14	protein_coding	HMGB1	2	ENST00000399494.5	protein_coding	HMGB1-011	3.28701280150475	-0.0120273226926347	-0.146477625045501	0.883603661840997	0.932417977184062	-7.53562964561162	4.68887499483421	0.00923799825814226	2.02539597346574	0.0615974333396569	0.201761284440262	-8.42877125842137
HAVANA	transcript	ENSG00000189403.14	protein_coding	HMGB1	2	ENST00000326004.4	protein_coding	HMGB1-003	4.32939465990622	0.181531677699238	2.7816584509568	0.00561342080264835	0.0111284947130364	-3.71018268666845	4.96422732842549	-0.00739142291827122	-2.70026616169791	0.0168067716044797	0.0789569847085141	-7.20185471352553
HAVANA	transcript	ENSG00000189403.14	protein_coding	HMGB1	2	ENST00000490788.1	processed_transcript	HMGB1-008	1.68889876562188	-0.136899685764669	-2.39625304825356	0.0169317794775763	0.0310262487944714	-4.69389604901194	2.37639377862384	0.000496660838589197	0.185860384488594	0.855123413946488	1	-10.3413140974786
HAVANA	transcript	ENSG00000189403.14	protein_coding	HMGB1	2	ENST00000468384.1	processed_transcript	HMGB1-007	0.349994699270288	-0.0131118202167655	-0.406431407635361	0.684600346724894	0.777061495854829	-7.46383013672938	0.68492454738466	-0.00389335997346727	-0.965563396691796	0.350055900903942	0.610483767272158	-9.87685483696108
HAVANA	transcript	ENSG00000213411.2	processed_pseudogene	RBM22P2	1	ENST00000393978.2	processed_pseudogene	RBM22P2-001	0.76035825168957	0.459469921192791	11.1576449435163	5.90616224529983e-26	1.3564769076841e-24	47.9514653169472	1.08409275699853	0.0173805575438585	8.71134274366046	3.778923834631e-07	5.87379444127584e-05	3.83761674560646
HAVANA	transcript	ENSG00000232489.1	processed_pseudogene	MFAP1P1	1	ENST00000442257.1	processed_pseudogene	MFAP1P1-001	0.702574572814286	0.421249338274037	9.34232502520847	3.1553153011989e-19	3.50956246609428e-18	32.6238365329073	0.933627715007194	0.0181419398209063	8.78803735119945	3.39113879151982e-07	5.53739419724498e-05	3.95204336930738
HAVANA	transcript	ENSG00000224117.1	processed_pseudogene	PTPN2P2	1	ENST00000433704.1	processed_pseudogene	PTPN2P2-001	0.00422419925058947	0.00269752192178831	1.57365951588625	0.116201617315152	0.178158762621786	-6.31212632582919	1.05030533978301	0.00825874768943876	2.28206204638315	0.0380123936381231	0.14256407548133	-7.98115909793953
HAVANA	transcript	ENSG00000132952.11	protein_coding	USPL1	2	ENST00000465952.5	processed_transcript	USPL1-002	1.03732169468499	0.329053336044643	9.93513218367121	2.43303256603881e-21	3.38796378540818e-20	37.43239918581	1.31047076093369	-0.0020507324275958	-0.650921491502059	0.525255649606781	0.787923893879274	-10.1365664300196
HAVANA	transcript	ENSG00000132952.11	protein_coding	USPL1	2	ENST00000255304.8	protein_coding	USPL1-001	1.31117940165348	0.445344462040447	10.4628214030298	2.72184523956797e-23	4.68354796049625e-22	41.8777528976853	2.20927159978436	0.00656714359427948	1.85382083006895	0.0841718997229293	0.252162688349618	-8.71123278837518
HAVANA	transcript	ENSG00000132952.11	protein_coding	USPL1	2	ENST00000614860.1	protein_coding	USPL1-003	0.62241275543456	0.356559063345095	11.1655098906041	5.5026660954898e-26	1.269594459086e-24	48.0215769771361	1.10904239133349	0.00622721944904931	5.27603765983375	0.000103481639109728	0.00190405828245005	-2.04958813897193
ENSEMBL	transcript	ENSG00000275788.1	misc_RNA	Metazoa_SRP	3	ENST00000612609.1	misc_RNA	Metazoa_SRP.94-201	1.1406352562761	0.293751328820032	4.8122193016599	1.98219400729039e-06	5.92958756154705e-06	3.76211956643949	0.0815863536379246	0.00205518989493473	1.11961868382871	0.281039056324654	0.532410891354225	-9.71718941826887
ENSEMBL	transcript	ENSG00000132965.9	protein_coding	ALOX5AP	3	ENST00000617770.4	protein_coding	ALOX5AP-201	0.00580182752763287	0.00336450932224951	1.04053787772212	0.298595273249811	0.402124454841157	-7.00597371604241	0	0	0	1	1	-10.3597524836655
HAVANA	transcript	ENSG00000132965.9	protein_coding	ALOX5AP	2	ENST00000380490.4	protein_coding	ALOX5AP-001	1.68398100938959	0.270342101734378	3.53907760970964	0.000439178343573351	0.00101173101587717	-1.36603717190774	1.13321259231132	-0.00503755600516885	-1.78002873395294	0.09598176755533	0.275638004985657	-8.82799966425312
HAVANA	transcript	ENSG00000132965.9	protein_coding	ALOX5AP	2	ENST00000479597.1	processed_transcript	ALOX5AP-002	0.0635300469685438	0.0431318104985211	3.10133336465781	0.00203581394925289	0.00429845673248355	-2.78669125446102	0.058925246903584	-0.00113914850291374	-1.46409118377377	0.164462413857374	0.384910198054576	-9.29123003733279
HAVANA	transcript	ENSG00000237879.1	lincRNA	LINC00398	1	ENST00000414407.1	lincRNA	LINC00398-001	0.2798700077897	0.0950252324694255	4.36377973432629	1.55521692523782e-05	4.22956951177556e-05	1.79001255231116	0.556078962001642	-0.0021120177416122	-1.08019440041182	0.297655774801205	0.551738903844526	-9.7599731875489
HAVANA	transcript	ENSG00000224743.6	antisense	TEX26-AS1	2	ENST00000592950.5	antisense	TEX26-AS1-011	0.0976535463626253	0.069535474797931	4.47944066206578	9.29167157813442e-06	2.59001785314106e-05	2.28167606220646	0.0123835442978966	0.000420854626202651	1.12991981195041	0.276814049052128	0.52757538368122	-9.70579758875675
HAVANA	transcript	ENSG00000224743.6	antisense	TEX26-AS1	2	ENST00000585870.5	antisense	TEX26-AS1-002	0.00714651423044162	-0.00322219053905868	-1.76986964026597	0.0773610611493401	0.123999642035789	-5.9861898595197	0.0200882501398921	-3.96215735966275e-05	-0.0976535625213542	0.923541402393471	1	-10.3546580183904
HAVANA	transcript	ENSG00000224743.6	antisense	TEX26-AS1	2	ENST00000588726.5	antisense	TEX26-AS1-010	0.00159120635871102	0.000550867527898787	0.514025656474055	0.607462193314355	0.710441870462035	-7.4143696866122	0.00696488004860685	-0.00021982496774262	-1.01766341712967	0.325480790675036	0.583157412586969	-9.82513875998381
HAVANA	transcript	ENSG00000224743.6	antisense	TEX26-AS1	2	ENST00000590344.5	antisense	TEX26-AS1-017	0.102743808289257	0.0304135340411344	2.10634402283878	0.0356745293717482	0.0614086577115572	-5.33947275519969	0.0429970075600297	0.00089490260732462	0.919136226968068	0.373027927177102	0.635764850531304	-9.92092126692672
HAVANA	transcript	ENSG00000224743.6	antisense	TEX26-AS1	2	ENST00000593246.5	antisense	TEX26-AS1-015	0.00638891427475036	-0.00092035714394477	-0.444727700857137	0.656709879051043	0.753184317113783	-7.44754985126173	0.00241132094127535	-0.000128603783534685	-1.06193443253787	0.305593861538894	0.560963762981508	-9.77934692280208
HAVANA	transcript	ENSG00000224743.6	antisense	TEX26-AS1	2	ENST00000590721.5	antisense	TEX26-AS1-016	0.629091699787092	0.283491417553609	8.61967258495002	8.98298439272247e-17	7.7211844234603e-16	27.0463745983052	0.068102527339568	0.00280485705195966	2.77363302525193	0.0145256104461215	0.0708764462726606	-7.06023913805163
HAVANA	transcript	ENSG00000224743.6	antisense	TEX26-AS1	1	ENST00000451495.6	antisense	TEX26-AS1-013	0.00328582884873157	-0.00223109395050418	-0.825926930979355	0.409241270570873	0.5213191231755	-7.20575443062467	0	0	0	1	1	-10.3597524836655
HAVANA	transcript	ENSG00000224743.6	antisense	TEX26-AS1	2	ENST00000586973.5	antisense	TEX26-AS1-012	0.000900613008337472	-0.000358849609699973	-0.327238092659323	0.743625399050236	0.825868326616557	-7.49285185886759	0	0	0	1	1	-10.3597524836655
HAVANA	transcript	ENSG00000224743.6	antisense	TEX26-AS1	2	ENST00000586464.5	antisense	TEX26-AS1-014	0.00149548226151857	-0.00164210890887485	-1.66293191213304	0.0969556162512708	0.151750638172908	-6.16852079119975	0.0291223866184959	0.000344200364076669	1.24248567996009	0.233732144179834	0.485147507247522	-9.5757057372064
HAVANA	transcript	ENSG00000224743.6	antisense	TEX26-AS1	2	ENST00000588425.5	antisense	TEX26-AS1-004	0.170006762256509	0.059539257676273	6.07311756971934	2.49275512585393e-09	1.00596140150891e-08	10.2289662476317	0.0815883150603768	0.000312403844127366	0.311528911904678	0.759822641181707	0.97351300222707	-10.3080614110157
HAVANA	transcript	ENSG00000224743.6	antisense	TEX26-AS1	2	ENST00000585582.1	antisense	TEX26-AS1-006	0.00195855449675848	0.000278399199609088	0.261656721288854	0.793694356656907	0.865306175639882	-7.51214463480922	0.018621218255584	-0.000361298625074413	-0.726779763622462	0.478904508666595	0.745164604259794	-10.0824872877295
HAVANA	transcript	ENSG00000224743.6	antisense	TEX26-AS1	1	ENST00000411835.6	antisense	TEX26-AS1-001	0.0014822315385631	-0.000171135399021347	-0.193204052915898	0.84687798181021	0.905384758091877	-7.52769984481237	0.0210036905512512	-0.000853497847737013	-1.61701480479919	0.127367936786378	0.327110700156112	-9.07484264039503
HAVANA	transcript	ENSG00000224743.6	antisense	TEX26-AS1	2	ENST00000589840.1	antisense	TEX26-AS1-005	0.000132077673062185	-0.000191702926983675	-0.506892883782893	0.612454474079233	0.714894817054366	-7.41800611318587	0.015762601876303	0.00108086412866078	1.62167367703122	0.126360450975029	0.326762104409075	-9.06801180612783
HAVANA	transcript	ENSG00000224743.6	antisense	TEX26-AS1	2	ENST00000429200.2	antisense	TEX26-AS1-003	0.00346322975322304	-0.00218859494633855	-1.25568830652349	0.209818169027977	0.298272578034886	-6.75979626568847	0.0280363039323231	0.00142855153199922	2.59272280007968	0.0207880563062973	0.0924322461960756	-7.40710818251665
HAVANA	transcript	ENSG00000224743.6	antisense	TEX26-AS1	2	ENST00000587596.5	antisense	TEX26-AS1-009	0.00333246550980591	0.000787908293558647	0.218790694557901	0.82690278384288	0.890143296612969	-7.52243335819268	0	0	0	1	1	-10.3597524836655
HAVANA	transcript	ENSG00000224743.6	antisense	TEX26-AS1	2	ENST00000591131.1	antisense	TEX26-AS1-008	0.000100013543554478	-6.35097498912011e-05	-0.220999343127068	0.825183577659795	0.888974628052422	-7.52194808870102	0.0280191691660208	0.00030137806110585	0.695288882602201	0.497841474327329	0.762316653323131	-10.1056139244016
HAVANA	transcript	ENSG00000224743.6	antisense	TEX26-AS1	2	ENST00000591300.1	antisense	TEX26-AS1-007	0.0116744226494725	0.0050351768059084	1.36313699927477	0.173455676835339	0.253188035445732	-6.61968894624274	0.0200345169584416	0.000152643938730983	0.220244454172346	0.828744590319006	1	-10.3338732704086
HAVANA	transcript	ENSG00000236094.1	lincRNA	LINC00545	1	ENST00000440633.1	lincRNA	LINC00545-001	0.0664494257410969	-0.0180034986673723	-1.45475464581695	0.1463675638597	0.218403393237004	-6.49121312529207	0.214587502929933	-0.000588255559485426	-0.208732855313906	0.83755402663979	1	-10.3365039094623
HAVANA	transcript	ENSG00000102802.9	protein_coding	MEDAG	2	ENST00000380482.8	protein_coding	MEDAG-001	0.112330173317089	0.0539752331555054	3.93032185265262	9.68408005973742e-05	0.00024129497434926	0.054062560878271	0.27439153860476	-0.000170818290477737	-0.148804334454696	0.883753100939372	1	-10.3479284570159
HAVANA	transcript	ENSG00000102802.9	protein_coding	MEDAG	1	ENST00000428944.1	protein_coding	MEDAG-002	0.0133891803767253	0.00158890156742533	0.272799511044494	0.785120483641736	0.858761185378134	-7.50916956701231	0	0	0	1	1	-10.3597524836655
HAVANA	transcript	ENSG00000175664.9	protein_coding	TEX26	1	ENST00000479195.1	processed_transcript	TEX26-002	0.300189251103701	0.0811205640824295	2.15865721578322	0.0313541092658245	0.0545853548629418	-5.2290084115536	0.0585593465511963	-0.00103223542382593	-0.594279008488142	0.561463177030958	0.821620581129094	-10.1732770944161
HAVANA	transcript	ENSG00000175664.9	protein_coding	TEX26	2	ENST00000380473.7	protein_coding	TEX26-001	0.348735212876529	0.105313324169575	5.09531354709124	4.95196902951389e-07	1.57799479636572e-06	5.09740362003707	0.482648443287994	0.00143096435321434	1.03274678184239	0.318602889062679	0.575728362244601	-9.80972608056511
HAVANA	transcript	ENSG00000175664.9	protein_coding	TEX26	2	ENST00000531960.1	nonsense_mediated_decay	TEX26-005	0.035924392734757	0.0285196501204505	3.32584055949224	0.000946640473511665	0.0020881515651992	-2.08045609813004	0.11343438737967	0.00102595829885547	0.479278751162922	0.638872112093002	0.876796044385522	-10.2379569207294
HAVANA	transcript	ENSG00000175664.9	protein_coding	TEX26	2	ENST00000530916.1	processed_transcript	TEX26-003	0.0266428412315617	-0.00215199437034243	-0.341785315276198	0.73265672448753	0.816859291129874	-7.48799028660755	0.103295936319739	-0.000104374450236315	-0.0962376142925393	0.92464635107909	1	-10.3548046371411
HAVANA	transcript	ENSG00000238185.1	antisense	RP11-252M21.6	2	ENST00000433788.1	antisense	RP11-252M21.6-001	0.00388167012997152	-0.00202048937795588	-0.703845545777103	0.481858120466322	0.593851921477636	-7.29895417599681	0.074085796772871	0.00156069213701434	0.834845278936091	0.417317498356446	0.683079173926919	-9.99595009493193
HAVANA	transcript	ENSG00000230403.1	lincRNA	LINC01066	1	ENST00000415283.1	lincRNA	LINC01066-001	0.0105190441544001	0.0166840797961193	3.45878231663273	0.000589192895115336	0.0013354549474502	-1.64002084305997	0.0769776276251093	-0.00198804823179803	-1.38859642346705	0.185870869711005	0.418021856927125	-9.39217979269339
HAVANA	transcript	ENSG00000231894.2	unitary_pseudogene	WDR95P	2	ENST00000425638.2	unitary_pseudogene	WDR95P-001	0.00699394427354463	0.00658313840132487	3.83291338582403	0.000142858630881329	0.000349262140575072	-0.31263049676074	0.0023105822059889	-0.000123231050986075	-1.05047372677214	0.310654822298737	0.566514839375777	-9.79136222353665
ENSEMBL	transcript	ENSG00000120694.19	protein_coding	HSPH1	3	ENST00000445273.6	protein_coding	HSPH1-201	0.146480400410651	0.189305181752272	6.92926887756284	1.31499082733866e-11	6.69034364518911e-11	15.3528099009406	0.268796768986844	0.00271253357375466	0.984545069873494	0.340955220375558	0.600720634387773	-9.85828807881037
HAVANA	transcript	ENSG00000120694.19	protein_coding	HSPH1	2	ENST00000320027.9	protein_coding	HSPH1-001	1.49705039224018	0.594004448159549	11.2992135273304	1.64514175533277e-26	4.01052812278553e-25	49.217965562052	2.72442947396659	0.00510066330367538	1.69269979114553	0.111831598465393	0.306194954379958	-8.96221055171674
HAVANA	transcript	ENSG00000120694.19	protein_coding	HSPH1	1	ENST00000435381.5	protein_coding	HSPH1-004	0.624893235680111	-0.162091109611177	-2.38103824402526	0.0176391043412062	0.0322132904928961	-4.7297995977444	2.0985072799356	0.0304731489885011	2.66576007309861	0.0179962480698306	0.0830607123503061	-7.26802715144299
HAVANA	transcript	ENSG00000120694.19	protein_coding	HSPH1	2	ENST00000630972.2	protein_coding	HSPH1-006	2.97822751713216	0.935152732098881	9.40055180909432	1.97410938020527e-19	2.24363630194841e-18	33.0870983533432	4.71900864715893	-0.00355584591433891	-0.55007142249848	0.590624717814464	0.847915278276947	-10.1997153196206
HAVANA	transcript	ENSG00000120694.19	protein_coding	HSPH1	1	ENST00000380405.7	protein_coding	HSPH1-002	2.34039952096734	1.53833124486083	13.3769966717098	4.41418153089256e-35	2.9284464423015e-33	68.7962564445569	3.33926780276822	0.00206188646487571	0.2472014031713	0.80821035169406	1	-10.3271646654598
HAVANA	transcript	ENSG00000120694.19	protein_coding	HSPH1	2	ENST00000602786.5	nonsense_mediated_decay	HSPH1-003	1.43443916077241	-0.209849445898612	-1.513365799729	0.130821494836188	0.197903112000732	-6.40467818367446	3.50299893610752	0.017414502179421	3.48557960551227	0.00346116693992257	0.0243196591674539	-5.6410387798212
HAVANA	transcript	ENSG00000120694.19	protein_coding	HSPH1	2	ENST00000626866.2	retained_intron	HSPH1-008	1.10542434010667	0.945818540203498	11.5115756695532	2.37678278933903e-27	6.37132174634525e-26	51.1353729738337	1.86667360507668	0.0109642151235023	2.47942672702681	0.0259585717944919	0.108367708993812	-7.61997216111298
HAVANA	transcript	ENSG00000120694.19	protein_coding	HSPH1	2	ENST00000469538.2	retained_intron	HSPH1-005	1.42043082918894	1.41746549355076	12.4480576797233	3.70836331300777e-31	1.54302790188651e-29	59.8279997521914	2.2198510571884	0.0311517229039959	3.90128982774631	0.0014968817693218	0.0130715474995348	-4.7950153895771
HAVANA	transcript	ENSG00000120694.19	protein_coding	HSPH1	2	ENST00000629751.1	retained_intron	HSPH1-007	1.16446248897692	1.13099873817686	12.7475819881498	2.08435033237593e-32	9.96460478440648e-31	62.6844042397137	1.98624629932607	0.0131310047554917	3.75765990427163	0.00199810810048358	0.0161790749811539	-5.08760616038661
HAVANA	transcript	ENSG00000187676.7	protein_coding	B3GLCT	2	ENST00000343307.4	protein_coding	B3GLCT-001	1.52748353886343	0.395604866303434	8.73172561733976	3.81905346001382e-17	3.4106529531651e-16	27.8898419940017	2.32370341736979	0.00447655795114949	2.10620935243907	0.0530105378118708	0.181135243728161	-8.29085113726318
HAVANA	transcript	ENSG00000187676.7	protein_coding	B3GLCT	2	ENST00000461652.2	processed_transcript	B3GLCT-002	0.619659199956232	0.246773395755309	6.38414195727976	3.9544171925149e-10	1.73222238083855e-09	12.0243685385194	0.405640100475446	0.00495922337065386	2.19867288822763	0.0445479983862584	0.159911183606451	-8.1295677319956
HAVANA	transcript	ENSG00000229427.1	processed_pseudogene	ANKRD26P4	1	ENST00000455755.1	processed_pseudogene	ANKRD26P4-001	0.544176398384365	0.179828992253257	5.33622541371788	1.44410040136176e-07	4.86096498582373e-07	6.28774543277437	0.980786268884818	0.014640263652695	4.40367847307857	0.000551296368341477	0.00627751935288622	-3.77581190423949
HAVANA	transcript	ENSG00000278305.1	lincRNA	RP11-326L9.1	2	ENST00000622001.1	lincRNA	RP11-326L9.1-001	0.00260223053076734	0.00248924715407352	1.06543130305747	0.287197378394289	0.389283200967523	-6.97983882151562	0	0	0	1	1	-10.3597524836655
HAVANA	transcript	ENSG00000277319.1	unprocessed_pseudogene	RP11-326L9.2	2	ENST00000611867.1	unprocessed_pseudogene	RP11-326L9.2-001	0.00107743331239867	0.00112504075606122	0.679480938769183	0.49714906099956	0.608671872434536	-7.31577777382725	0	0	0	1	1	-10.3597524836655
ENSEMBL	transcript	ENSG00000133105.7	protein_coding	RXFP2	3	ENST00000380314.2	protein_coding	RXFP2-201	0.027409805203282	0.00308025761025326	0.526764350797791	0.598591925968318	0.702578894487801	-7.40774897918022	0.039069052299759	-0.000356197352387156	-1.703251194667	0.10980218034853	0.302498046439253	-8.94623185444983
HAVANA	transcript	ENSG00000133105.7	protein_coding	RXFP2	2	ENST00000298386.6	protein_coding	RXFP2-001	0.0119063334834483	0.00474088504228575	1.38991120901608	0.165177176067071	0.242623970809692	-6.58300054099239	0.0117797247840584	0.000204625304806877	0.914024740213667	0.375618929869526	0.638607484937605	-9.92565502812008
HAVANA	transcript	ENSG00000229715.4	transcribed_unprocessed_pseudogene	EEF1DP3	2	ENST00000428783.1	processed_transcript	EEF1DP3-001	0.370268803711189	0.202771228872471	7.25076277191565	1.59464835648176e-12	8.89812333401214e-12	17.4209413347911	0.768041942449711	0.0139186516998196	6.79529953474852	7.12743349877072e-06	0.000326820443891578	0.743698756711934
HAVANA	transcript	ENSG00000229715.4	transcribed_unprocessed_pseudogene	EEF1DP3	2	ENST00000490410.1	retained_intron	EEF1DP3-002	0.189771907317695	0.0707470462566865	4.75729848441975	2.57428561295423e-06	7.61050352523105e-06	3.51110784866333	0.450989465551713	0.00737635916673133	5.76550138212198	4.22205960954449e-05	0.00103289419925866	-1.11721992601075
HAVANA	transcript	ENSG00000229715.4	transcribed_unprocessed_pseudogene	EEF1DP3	1	ENST00000566025.1	transcribed_unprocessed_pseudogene	EEF1DP3-003	0.000705988949440635	-0.00225017414703766	-1.89343606970239	0.0588796318891145	0.0968766249468878	-5.76154422209316	0	0	0	1	1	-10.3597524836655
HAVANA	transcript	ENSG00000279314.1	TEC	RP1-257C22.2	2	ENST00000624392.1	TEC	RP1-257C22.2-001	0.00260658819713635	0.00250414729210846	2.26185369036	0.0241370072752865	0.0429632605576544	-5.0033067915015	0.386217161209175	0.00422790810523914	3.31491301001469	0.00488846610962827	0.0315342343899632	-5.98642941743446
ENSEMBL	transcript	ENSG00000278732.1	misc_RNA	Metazoa_SRP	3	ENST00000622073.1	misc_RNA	Metazoa_SRP.200-201	1.12846437731837	0.317829509239766	5.56691888272157	4.2454127358636e-08	1.50904818146999e-07	7.47343512188213	0.507326759493073	0.00166717689171295	0.437156174044359	0.668423882340455	0.90017379494186	-10.2582916900907
HAVANA	transcript	ENSG00000235822.1	lincRNA	LINC01073	2	ENST00000441659.1	lincRNA	LINC01073-001	1.04779383534226	0.208713807381541	2.60252711708526	0.00952987716553173	0.0182123937939059	-4.18512671248029	0.792800688041938	0.00695516458412234	0.723143773281097	0.48106858773831	0.747320168829162	-10.0852062582749
HAVANA	transcript	ENSG00000237637.1	antisense	FRY-AS1	2	ENST00000428419.1	antisense	FRY-AS1-001	0.588350523575894	0.180071409997215	6.5681265402934	1.28524702396842e-10	5.90700626785306e-10	13.1222064162848	0.679547963134719	0.010538449494555	3.88483695442522	0.00154714437223578	0.0134035441525001	-4.82852668827882
ENSEMBL	transcript	ENSG00000073910.19	protein_coding	FRY	3	ENST00000380250.7	protein_coding	FRY-201	1.95408711531501	0.533080482448423	10.3015797101484	1.09115551501185e-22	1.75692136932703e-21	40.503548576329	3.37059865873194	0.0108702172343386	4.64177506160517	0.0003461868261928	0.00447353294726013	-3.29779035544141
HAVANA	transcript	ENSG00000073910.19	protein_coding	FRY	2	ENST00000542859.5	protein_coding	FRY-001	1.05707010892873	0.578236146345458	15.9809961559704	1.05435250338218e-46	3.55257113309413e-44	95.3828529192737	1.8382371636915	0.00944640635212293	4.72550261669408	0.00029436208412643	0.00398428299329068	-3.13076954343762
HAVANA	transcript	ENSG00000073910.19	protein_coding	FRY	2	ENST00000463566.1	processed_transcript	FRY-002	0.507699149708819	0.214548638600689	6.60522415395214	1.02147272102766e-10	4.7459982112451e-10	13.3467471186649	0.805211246590285	0.00866186174577774	3.67335438629091	0.00236832396603479	0.0183225876586169	-5.25929758261217
HAVANA	transcript	ENSG00000073910.19	protein_coding	FRY	2	ENST00000436046.1	protein_coding	FRY-003	0.911228624281591	0.382610953288863	9.70245568636564	1.68165801786334e-20	2.14229272187444e-19	35.5209659458685	1.0376881684671	0.00511116619144265	1.2062717355612	0.246982866937436	0.496241687099403	-9.61866376903385
HAVANA	transcript	ENSG00000073910.19	protein_coding	FRY	2	ENST00000602645.1	retained_intron	FRY-007	0.477452849156035	0.14674761497118	6.72746515363209	4.75711207703719e-11	2.28836708342891e-10	14.0941175705805	0.827293342111018	0.0102049027357363	6.48860919851287	1.19232099378686e-05	0.000451633535243934	0.204204034178332
HAVANA	transcript	ENSG00000073910.19	protein_coding	FRY	2	ENST00000477712.2	nonsense_mediated_decay	FRY-006	0.106008821388853	0.0178347255549567	0.94472108330781	0.345259676802537	0.453823591074614	-7.10082622433116	0.461013643180199	0.00155845519763463	0.476202738491871	0.64100960152056	0.878322268686459	-10.2395032710838
HAVANA	transcript	ENSG00000073910.19	protein_coding	FRY	2	ENST00000380217.1	protein_coding	FRY-004	0.993696590429235	0.281287323067951	6.22841123029972	1.00342184652785e-09	4.21960012605139e-09	11.1158245218195	1.42738970054772	-0.00114834579615109	-0.411436461273838	0.686755716719119	0.915379162691824	-10.2698123881345
HAVANA	transcript	ENSG00000073910.19	protein_coding	FRY	2	ENST00000418076.1	processed_transcript	FRY-008	0.0881724426540312	0.137089591198391	7.51773810103485	2.6147207668833e-13	1.58225161113e-12	19.1958220166419	0.156677922554844	-0.000477161980982601	-0.278775668141978	0.784344488749	0.992140537402115	-10.3183319204131
HAVANA	transcript	ENSG00000189167.11	protein_coding	ZAR1L	2	ENST00000533490.6	protein_coding	ZAR1L-001	0.0168006897847914	0.00737402512632857	2.40392279267258	0.0165847770376257	0.0304366713850886	-4.67571244512984	0.0052664120074185	3.00092663274349e-05	0.196033001041247	0.847298949712195	1	-10.3392432375006
ENSEMBL	transcript	ENSG00000189167.11	protein_coding	ZAR1L	3	ENST00000345108.6	protein_coding	ZAR1L-201	0.00320750412789513	0.00268985056412602	1.56643663562278	0.11788198015519	0.180443543786967	-6.32340232653643	0.00313012650614213	-7.15457487118201e-05	-0.463718665817742	0.649718340466765	0.885259266678679	-10.2456800385091
HAVANA	transcript	ENSG00000139618.14	protein_coding	BRCA2	2	ENST00000380152.7	protein_coding	BRCA2-001	0.106292012158494	0.0381813551624672	7.07253318970944	5.18353372571004e-12	2.74459029113485e-11	16.2649549943118	0.197353135526042	0.00231932198329519	4.33406332685611	0.000632322523672305	0.00694737803597182	-3.91632725158328
ENSEMBL	transcript	ENSG00000139618.14	protein_coding	BRCA2	3	ENST00000544455.5	protein_coding	BRCA2-201	0	0	0	1	1	-7.54634944069386	0	0	0	1	1	-10.3597524836655
HAVANA	transcript	ENSG00000139618.14	protein_coding	BRCA2	2	ENST00000530893.6	processed_transcript	BRCA2-003	0.000988688465262666	0.00144424460193133	1.25967430033363	0.208377251858256	0.296540109830276	-6.75480272382879	0	0	0	1	1	-10.3597524836655
HAVANA	transcript	ENSG00000139618.14	protein_coding	BRCA2	2	ENST00000614259.1	processed_transcript	BRCA2-004	1.54968851556019e-05	-1.84299679116284e-05	-0.0904025742761696	0.928003680556828	0.964509489273833	-7.54226614049422	0	0	0	1	1	-10.3597524836655
HAVANA	transcript	ENSG00000139618.14	protein_coding	BRCA2	2	ENST00000528762.1	nonsense_mediated_decay	BRCA2-005	0.585501968629441	0.234100120297556	6.76760507974162	3.69241490151617e-11	1.79501731940218e-10	14.3420202575386	0	0	0	1	1	-10.3597524836655
HAVANA	transcript	ENSG00000139618.14	protein_coding	BRCA2	2	ENST00000470094.1	nonsense_mediated_decay	BRCA2-002	0.0932835969063718	0.0128086992780226	1.42417763428237	0.155021710685237	0.229626551875993	-6.53501274361967	0.0207837870734741	-0.00017607879125424	-0.262265001513466	0.796798041387889	1	-10.3230817279769
HAVANA	transcript	ENSG00000139618.14	protein_coding	BRCA2	2	ENST00000533776.1	retained_intron	BRCA2-006	0.0123435339988111	-0.00194897910582937	-0.419476299787122	0.675049068547456	0.768984869853778	-7.45844897455871	0.323860002511712	0.00747447469613272	3.07521980289584	0.00793338861602708	0.0451304032602833	-6.46710287171773
HAVANA	transcript	ENSG00000215515.2	processed_pseudogene	IFIT1P1	1	ENST00000400497.2	processed_pseudogene	IFIT1P1-001	0.00774943747197489	0.00744164317179109	4.1004799705289	4.81496097070145e-05	0.000124082189140679	0.7153259536976	0.0313125321074638	0.000260659669360575	0.694786056559938	0.498147388456894	0.76253403153721	-10.1059754340985
HAVANA	transcript	ENSG00000139597.17	protein_coding	N4BP2L1	1	ENST00000380139.8	protein_coding	N4BP2L1-001	0.826682675900357	0.187901035712011	5.53417164244708	5.06438648599183e-08	1.78584011441159e-07	7.30241942038369	1.60728055057164	0.00917090849385818	3.72690817977048	0.00212584660847573	0.0169369344612166	-5.15024436385529
ENSEMBL	transcript	ENSG00000139597.17	protein_coding	N4BP2L1	3	ENST00000613078.4	protein_coding	N4BP2L1-203	0.0411276464829968	0.0512274979933076	3.02436556733879	0.0026202516692019	0.00544702891575938	-3.01788962668996	0.133117441563931	-0.00190676179950638	-0.879733932462097	0.393317757537317	0.657852655201008	-9.95680108836845
ENSEMBL	transcript	ENSG00000139597.17	protein_coding	N4BP2L1	3	ENST00000380130.6	protein_coding	N4BP2L1-201	0.00675662273497693	-0.00186124929234961	-0.405811249031488	0.685055694886763	0.777473964533158	-7.4640817291581	0.161626395300973	-0.00390052169767139	-1.65356066155811	0.119647419460113	0.32064208103215	-9.02089556569262
HAVANA	transcript	ENSG00000139597.17	protein_coding	N4BP2L1	2	ENST00000635608.1	protein_coding	N4BP2L1-005	0.772344980955362	0.190167673810435	5.7523844312079	1.53824462791254e-08	5.72031080981907e-08	8.45872829950458	0.742010235545033	-0.0033416509763517	-0.873877594122888	0.396395509797918	0.661239984099679	-9.96201348885269
HAVANA	transcript	ENSG00000139597.17	protein_coding	N4BP2L1	2	ENST00000459716.6	nonsense_mediated_decay	N4BP2L1-003	0.626073896760864	0.282939737917981	9.06269134338505	2.91794575398471e-18	2.92984782263979e-17	30.4273787491596	0.838283309778344	0.00660534054256044	2.09492385326678	0.0541395611396891	0.183829137834827	-8.3102870803068
ENSEMBL	transcript	ENSG00000139597.17	protein_coding	N4BP2L1	3	ENST00000530622.6	protein_coding	N4BP2L1-202	1.17959183240459	0.254748771132201	4.79731725481658	2.12840310422282e-06	6.34868879050233e-06	3.69375117366891	1.7635611208382	-0.00176012080519123	-0.206853493596372	0.838994414302964	1	-10.336920057769
HAVANA	transcript	ENSG00000139597.17	protein_coding	N4BP2L1	2	ENST00000635178.1	nonsense_mediated_decay	N4BP2L1-009	0.152850321206624	0.0954876646726888	4.80463763206169	2.05532754965704e-06	6.14003943669823e-06	3.72731184296817	0.613356474638686	-0.00193001849101129	-0.392591955218414	0.700318617012709	0.926279565364081	-10.2778202320601
HAVANA	transcript	ENSG00000139597.17	protein_coding	N4BP2L1	1	ENST00000380133.6	protein_coding	N4BP2L1-002	0.118702927282447	0.0696913726297121	1.74916202878155	0.0808794069610691	0.129058843626323	-6.02237297177898	0.722154884514396	0.011054320370065	1.10190344632784	0.288417820285297	0.54109812027203	-9.73657475335723
HAVANA	transcript	ENSG00000139597.17	protein_coding	N4BP2L1	2	ENST00000495479.5	protein_coding	N4BP2L1-004	0.0163430419409595	0.00346445240825279	0.504988466078276	0.613790461095419	0.716077935339901	-7.41896843687403	0	0	0	1	1	-10.3597524836655
HAVANA	transcript	ENSG00000139597.17	protein_coding	N4BP2L1	2	ENST00000343281.9	nonsense_mediated_decay	N4BP2L1-008	0.967824526640176	0.400052340183174	9.20509795892435	9.45437364549046e-19	9.99245803385804e-18	31.5400432978302	1.38880419309944	0.0194178758837696	6.22909841472207	1.86148403667323e-05	0.000602514749045996	-0.262101408828322
HAVANA	transcript	ENSG00000139597.17	protein_coding	N4BP2L1	2	ENST00000472298.1	retained_intron	N4BP2L1-007	1.59612311654899	0.420999343486891	8.5407082067732	1.63354760711824e-16	1.36747134086377e-15	26.4568196993591	2.14022881425331	0.00986889335394018	3.95841459136401	0.0013348822828882	0.0120246529043881	-4.678692384152
HAVANA	transcript	ENSG00000139597.17	protein_coding	N4BP2L1	2	ENST00000464470.1	protein_coding	N4BP2L1-006	1.5412794940251	0.700238311562155	14.2230482455579	9.10122593110768e-39	9.55035587315668e-37	77.2243002853028	2.12781716349536	0.00976395983566051	3.51641963984716	0.00325188598140261	0.023221272253254	-5.57843711442029
ENSEMBL	transcript	ENSG00000212293.1	snoRNA	SNORA16	3	ENST00000390991.1	snoRNA	SNORA16.2-201	1.03829828133795	-0.00491116294109418	-0.0363006668551334	0.971057172698949	0.994751374854041	-7.54569105267314	1.26911252496546	-0.00473017123157781	-0.308010190378642	0.762444822245446	0.97543111411513	-10.3092187494308
HAVANA	transcript	ENSG00000270008.1	processed_transcript	RP11-298P3.4	2	ENST00000461502.1	processed_transcript	RP11-298P3.4-001	0.0456690667609777	0.100698383064893	4.45858674527942	1.02044759809892e-05	2.8330014737108e-05	2.19215029506658	0.0613520731099419	-0.000954261126244459	-0.699513921587081	0.49527537738089	0.760008003733583	-10.102566645551
HAVANA	transcript	ENSG00000244754.8	protein_coding	N4BP2L2	1	ENST00000380121.7	processed_transcript	N4BP2L2-013	0.725448835388177	0.524844099982915	14.5998482458475	1.93768586176872e-40	2.5666563406212e-38	81.0484413972772	0.907023081078636	0.00880623339478235	2.61036969953387	0.0200775549114836	0.0901031420017823	-7.37363084352152
ENSEMBL	transcript	ENSG00000244754.8	protein_coding	N4BP2L2	3	ENST00000357505.10	protein_coding	N4BP2L2-201	0.132343261925366	0.0402234936558129	1.94777252223597	0.05200403430443	0.086515426164854	-5.65803092018492	0.10390991700724	-0.00186814850168394	-0.631953580616433	0.537232071443976	0.798571294042555	-10.1492121063374
ENSEMBL	transcript	ENSG00000244754.8	protein_coding	N4BP2L2	3	ENST00000399396.7	protein_coding	N4BP2L2-202	0.132134051691688	-0.00488424558333995	-0.214749333621324	0.830050718212085	0.892495117432129	-7.52330868255312	0.570282316685566	0.0124507432206031	1.69334206240381	0.111707137900819	0.305931194040752	-8.96123981776264
HAVANA	transcript	ENSG00000244754.8	protein_coding	N4BP2L2	2	ENST00000503296.6	processed_transcript	N4BP2L2-012	0.929224920183729	0.396297038033968	8.66152856934965	6.53227941530788e-17	5.6944523998591e-16	27.3605019506482	0.75802522130666	0.0176964593438587	4.07841509067556	0.00105015985579109	0.0100571032445344	-4.43456810882716
HAVANA	transcript	ENSG00000244754.8	protein_coding	N4BP2L2	2	ENST00000504114.5	protein_coding	N4BP2L2-004	2.50681581547478	0.522589052243398	8.97585796316465	5.76659716228743e-18	5.61309555208076e-17	29.7550200328867	3.88781429856107	0.0160009523634677	4.36059251155821	0.000600095000824642	0.00668755101673518	-3.86274354237494
HAVANA	transcript	ENSG00000244754.8	protein_coding	N4BP2L2	2	ENST00000509076.1	retained_intron	N4BP2L2-006	0.576399827256715	0.392872270285965	11.5169194371264	2.26324823149335e-27	6.07858840713822e-26	51.1838892366357	0.121248524401194	-0.00258396524183273	-2.37856581223237	0.0315754759953551	0.124763561018384	-7.80619651215187
HAVANA	transcript	ENSG00000244754.8	protein_coding	N4BP2L2	2	ENST00000446957.6	protein_coding	N4BP2L2-011	0.0697308373722459	-0.0453486326421983	-1.76364957831245	0.078404495567084	0.125510319285863	-5.99710257360787	1.6896361217516	0.00987015741481019	1.73008553297403	0.10478531744281	0.292899683929516	-8.90529774494486
HAVANA	transcript	ENSG00000244754.8	protein_coding	N4BP2L2	2	ENST00000505213.5	protein_coding	N4BP2L2-005	3.04123748607519	0.491662322618393	9.17327379817231	1.21749518372865e-18	1.27104855213424e-17	31.290321683211	3.75278501649175	0.0067715470890614	2.41244297889759	0.0295712113353636	0.118932672951479	-7.74401401654677
HAVANA	transcript	ENSG00000244754.8	protein_coding	N4BP2L2	2	ENST00000473025.1	processed_transcript	N4BP2L2-009	1.20113554877785	0.487259015229391	7.41950407428769	5.11554083358444e-13	3.0027090487888e-12	18.5367738357547	2.14496047609278	0.0183704168346296	2.49848283270358	0.0250103001888714	0.105609917207685	-7.58442970461522
HAVANA	transcript	ENSG00000244754.8	protein_coding	N4BP2L2	2	ENST00000267068.5	protein_coding	N4BP2L2-001	1.61592919785609	0.326692774508718	6.7612371254692	3.84415738757183e-11	1.86569138702862e-10	14.3026101652878	2.21697440061808	0.0149595765750249	4.1728541368016	0.000870140710975877	0.0087664337110271	-4.24277448052595
HAVANA	transcript	ENSG00000244754.8	protein_coding	N4BP2L2	2	ENST00000503814.1	retained_intron	N4BP2L2-007	1.99756607214862	0.466669644538705	8.76945599158022	2.85831225282701e-17	2.5860406333863e-16	28.1756531967465	2.72539347892388	0.0152809392653387	4.46693580948166	0.000486910599207062	0.00573599665889276	-3.64840429401444
HAVANA	transcript	ENSG00000244754.8	protein_coding	N4BP2L2	2	ENST00000511143.5	processed_transcript	N4BP2L2-010	1.48915410122678	0.432908925679219	9.60726455564276	3.67649764373158e-20	4.52168697808254e-19	34.7478494928541	1.11022568974452	-0.00554376111982903	-1.34172025224905	0.200275429558879	0.439228590283433	-9.4528001830947
HAVANA	transcript	ENSG00000244754.8	protein_coding	N4BP2L2	2	ENST00000475731.1	processed_transcript	N4BP2L2-002	0.0354247209910754	0.00756606085265847	0.60704135015151	0.54410029243493	0.65302141003912	-7.36230246871466	0.145059021533713	0.00360995406613507	1.30390524861695	0.212541140990096	0.456251245803316	-9.50051744832991
HAVANA	transcript	ENSG00000244754.8	protein_coding	N4BP2L2	2	ENST00000512755.1	processed_transcript	N4BP2L2-008	2.41305583074842	0.517689109104605	7.58237889495878	1.67508303593308e-13	1.03364315327205e-12	19.6332546483802	3.32115612139132	0.0131874440936899	2.74519735448403	0.0153716137906553	0.0739121423344495	-7.11527034718081
HAVANA	transcript	ENSG00000244754.8	protein_coding	N4BP2L2	2	ENST00000483088.1	processed_transcript	N4BP2L2-003	2.37226048436975	0.42100524408042	5.86215593787189	8.3268744404149e-09	3.18350082973516e-08	9.05519864154511	3.72453856387918	0.0222684371243431	4.98469702091495	0.000179103037392945	0.00279943570301926	-2.61783672061526
HAVANA	transcript	ENSG00000229800.1	processed_pseudogene	ATP8A2P2	1	ENST00000437678.1	processed_pseudogene	ATP8A2P2-001	0.00561612228231563	0.006055913483894	2.27749469055692	0.0231800311431207	0.041397199922368	-4.96819709965618	1.56532207498878	0.0155429281444723	6.82593368908226	6.77514169035351e-06	0.000317181907380758	0.796897065008579
HAVANA	transcript	ENSG00000281026.1	sense_intronic	N4BP2L2-IT2	2	ENST00000629393.1	sense_intronic	N4BP2L2-IT2-001	1.6020336912715	0.543987079595902	10.8809870220768	6.98546625939022e-25	1.42567378811646e-23	45.5042509676134	2.26439628654167	0.0146780198570794	5.01135152395809	0.000170260178876247	0.00269845783919707	-2.56546728678054
HAVANA	transcript	ENSG00000083642.18	protein_coding	PDS5B	2	ENST00000315596.14	protein_coding	PDS5B-006	2.34637886594646	0.617055934021994	11.2407477685795	2.79218775165319e-26	6.64999730309468e-25	48.6937696039077	3.78564103198761	0.0150655145473068	3.84762931638782	0.00166721988144643	0.0141455184585702	-4.90432035529742
HAVANA	transcript	ENSG00000083642.18	protein_coding	PDS5B	2	ENST00000482955.5	retained_intron	PDS5B-011	0.334941385144724	0.214420435681512	6.64304595500579	8.07343621193454e-11	3.79155030744955e-10	13.5767620471319	0.230143989856792	0.000938826349862847	0.319941904213202	0.753565629056655	0.968680594448393	-10.3052417342302
HAVANA	transcript	ENSG00000083642.18	protein_coding	PDS5B	2	ENST00000498550.5	retained_intron	PDS5B-009	0.795956398549077	0.391995141048221	11.8302186804122	1.25556243651864e-28	3.89575381306032e-27	54.0507610194131	1.41354346059838	0.0107861538387937	3.02605732394923	0.00875930525217475	0.0486261005812999	-6.56482143318564
HAVANA	transcript	ENSG00000083642.18	protein_coding	PDS5B	2	ENST00000450460.5	nonsense_mediated_decay	PDS5B-007	1.47306388589883	1.11197372993337	17.3002673337875	7.53213783338665e-53	6.2349098693654e-50	109.452580531874	2.65298904734697	-0.00316743449802491	-0.49862856609741	0.625502715961568	0.87045663260003	-10.2280085811599
HAVANA	transcript	ENSG00000083642.18	protein_coding	PDS5B	2	ENST00000493653.1	retained_intron	PDS5B-008	0.669037841036618	0.411489442535582	13.2598561880803	1.40329479946077e-34	8.6876906339891e-33	67.6480160005924	0.737548912839637	0.0103099287841559	4.03997153874774	0.00113392600221217	0.0106367148652874	-4.51273309404273
HAVANA	transcript	ENSG00000083642.18	protein_coding	PDS5B	2	ENST00000466078.1	retained_intron	PDS5B-002	0.30100201293192	0.188481900805553	10.9649167530152	3.31437519750056e-25	7.02415832394665e-24	46.2427159514217	0.407482850566774	0.0043086218370498	3.0154400356754	0.00894850985095389	0.0494146509459894	-6.5858788157256
HAVANA	transcript	ENSG00000083642.18	protein_coding	PDS5B	2	ENST00000481616.1	retained_intron	PDS5B-004	1.23789737976156	0.359817545208538	7.26273193189104	1.47207417025479e-12	8.24202097353599e-12	17.4994078732913	1.8189241984589	0.0121448161340342	3.65827750147034	0.00244149492435371	0.0187526032501432	-5.28998949152067
HAVANA	transcript	ENSG00000083642.18	protein_coding	PDS5B	2	ENST00000447833.1	protein_coding	PDS5B-012	1.96193741447776	0.910197549740484	12.5609134845972	1.25859634008444e-31	5.51620142466549e-30	60.9001337835607	3.83865256113314	0.0224457396218403	6.72766762256692	7.97502006563342e-06	0.00034968682849395	0.625808031875769
HAVANA	transcript	ENSG00000083642.18	protein_coding	PDS5B	2	ENST00000474274.1	retained_intron	PDS5B-010	0.587636238384858	0.401880743684384	7.99219342887328	9.31068754286483e-15	6.50255213689793e-14	22.4747855391002	1.36808004545213	0.0343854154443378	5.03382596479964	0.000163155427461546	0.0026203847485644	-2.5213683198457
ENSEMBL	transcript	ENSG00000207325.1	misc_RNA	RNY1P4	3	ENST00000384595.1	misc_RNA	RNY1P4-201	0.101490278505549	0.00917274158884964	0.218931884061032	0.826792857313527	0.890086679307926	-7.52240248278226	3.30768569045099	0.0106886919792032	1.51871952384774	0.150284469930629	0.362463861699341	-9.21571291871338
HAVANA	transcript	ENSG00000277151.1	lincRNA	RP11-380B4.3	2	ENST00000617901.1	lincRNA	RP11-380B4.3-001	0.499046324304562	0.25498873797884	11.6446068505339	7.00082077752642e-28	1.98617451169228e-26	52.3470148154403	0.806079545542986	0.00725904399241575	4.69091805728802	0.000314725313413263	0.00418685846192361	-3.1996856644719
HAVANA	transcript	ENSG00000226968.1	lincRNA	LINC00423	2	ENST00000421002.1	lincRNA	LINC00423-001	0.00104385836078122	0.000449850261751933	0.545156878994929	0.585889831996513	0.691112873462626	-7.39790419381786	0.0343411749367088	0.000498377164997162	1.02045248823515	0.324201004237798	0.581807536860263	-9.82230358838341
HAVANA	transcript	ENSG00000227604.3	processed_pseudogene	TOMM22P3	1	ENST00000498134.1	processed_pseudogene	TOMM22P3-001	0.000205815943983771	0.0022668228446722	3.03575974527577	0.00252498727120148	0.00526157538088106	-2.98401632881065	0.0551847499629996	0.00272188603139146	2.0246435028826	0.061683061550663	0.201934309564547	-8.43004145719639
HAVANA	transcript	ENSG00000133116.7	protein_coding	KL	2	ENST00000487852.1	processed_transcript	KL-002	0.0405599272621687	0.0129996819271446	2.22170573209617	0.0267521922040423	0.047203333622363	-5.09234247208739	0.164183871075048	0.00279957783953143	2.65965665013302	0.0182149492990427	0.0838474998923314	-7.27970152269791
HAVANA	transcript	ENSG00000133116.7	protein_coding	KL	2	ENST00000380099.3	protein_coding	KL-001	0.124785294061252	0.0574201334100926	6.70704720529371	5.40896818712208e-11	2.58730097825964e-10	13.9684883199887	0.346244095687365	-0.000506050395575197	-0.53101839228993	0.603427192833881	0.859741727272016	-10.2105058639074
HAVANA	transcript	ENSG00000133121.20	protein_coding	STARD13	2	ENST00000336934.9	protein_coding	STARD13-006	0.602317802654011	0.321663527482013	8.78376316427724	2.5602890149763e-17	2.329495384548e-16	28.2842671758069	0.92394200428451	-0.00079472318208846	-0.111409349822041	0.912815788831104	1	-10.353122342715
HAVANA	transcript	ENSG00000133121.20	protein_coding	STARD13	2	ENST00000255486.8	protein_coding	STARD13-003	0.54218580498106	0.302170665037105	8.77764997101012	2.68366710783643e-17	2.43543471925147e-16	28.2378425706342	0.67108413073818	0.00550988764822808	2.83541450514007	0.0128407904233642	0.064652548742402	-6.94008342990826
HAVANA	transcript	ENSG00000133121.20	protein_coding	STARD13	2	ENST00000399365.7	protein_coding	STARD13-001	1.44856032410441	0.328412063864676	5.39251073971265	1.07547379921305e-07	3.66905040239342e-07	6.57292399702492	2.7394110033448	0.00809097871012187	3.24521688871552	0.00562842685413032	0.0350526518333513	-6.12682549546919
HAVANA	transcript	ENSG00000133121.20	protein_coding	STARD13	2	ENST00000491333.1	processed_transcript	STARD13-005	0.972285811303754	0.26685363145366	5.71438211348132	1.89817112970869e-08	6.99757798254167e-08	8.25453114783196	1.04986203953239	0.0036912661737085	1.09333256191555	0.292039212654792	0.545309013664019	-9.7458598030677
HAVANA	transcript	ENSG00000133121.20	protein_coding	STARD13	2	ENST00000567873.1	protein_coding	STARD13-007	0.246090522301637	0.164928189888309	8.15349233742168	2.89416943863021e-15	2.12747392203585e-14	23.6249005658624	0.635041833584029	0.00868058957101	3.43818100304268	0.00380946022880282	0.0261404530137831	-5.73715410152875
HAVANA	transcript	ENSG00000133121.20	protein_coding	STARD13	2	ENST00000487412.5	processed_transcript	STARD13-004	0.956697861989861	0.315317640769423	7.05147179719076	5.94932748614945e-12	3.13157906890385e-11	16.1299013339605	1.13959272787995	0.00531125750019493	2.31995567482251	0.035349889256283	0.135306434904342	-7.91285279116534
HAVANA	transcript	ENSG00000133121.20	protein_coding	STARD13	2	ENST00000498019.2	processed_transcript	STARD13-002	1.02177708004454	0.359763254283865	7.11078844573982	4.03250255068527e-12	2.15894016530352e-11	16.5111031005174	0.864196965830168	0.0113503604173607	2.76667480354325	0.0147283446347335	0.0716317544777859	-7.07372162052723
HAVANA	transcript	ENSG00000133121.20	protein_coding	STARD13	1	ENST00000344312.5	processed_transcript	STARD13-009	1.12105414757899	0.431195684034287	8.02806520720687	7.19078371769951e-15	5.07616046263505e-14	22.7290356451234	1.39802173770238	0.00261769586811579	0.572112825503017	0.575988736300948	0.834853870650239	-10.1867776074267
HAVANA	transcript	ENSG00000133121.20	protein_coding	STARD13	1	ENST00000439831.1	protein_coding	STARD13-008	0.561968312339722	0.267077627271732	8.99137154850474	5.1075215410425e-18	4.99856176006032e-17	29.8748017187168	0.754298672697149	0.00299741670656465	1.81375006936875	0.0904136519720388	0.26499376282893	-8.77501070257342
HAVANA	transcript	ENSG00000230300.1	sense_intronic	STARD13-IT1	2	ENST00000456087.1	sense_intronic	STARD13-IT1-001	1.7665256373313	0.582786723666271	9.02293832275003	3.98806491627405e-18	3.94922365288623e-17	30.1189906458794	1.89777773411623	0.00720354347696958	1.82567512155227	0.0885143632343337	0.26121064308627	-8.75612150709647
HAVANA	transcript	ENSG00000236581.8	processed_transcript	STARD13-AS	2	ENST00000628131.2	antisense	STARD13-AS-051	0.00118810570352698	0.00149821966262636	1.55446298516019	0.120709641208773	0.184277913345786	-6.34198183633016	0.230193912975548	0.0015409219615145	1.19088814700719	0.252784977161267	0.501631932146654	-9.63659790224671
HAVANA	transcript	ENSG00000236581.8	processed_transcript	STARD13-AS	2	ENST00000609233.5	antisense	STARD13-AS-018	0.00025844769565835	-0.000185790781963181	-0.417475773136286	0.676510468846398	0.770202985239818	-7.4592852416748	0.0981869299351128	0.000359922543304606	0.29863146864806	0.769448591614028	0.981015242282776	-10.3122400884524
HAVANA	transcript	ENSG00000236581.8	processed_transcript	STARD13-AS	2	ENST00000608539.5	antisense	STARD13-AS-020	0.00158005885860641	0.00125665515865403	0.977405426578544	0.328843307815548	0.435794086856625	-7.06949572093882	0.0438126085393234	-0.000621206478631194	-0.764426551313887	0.456845963577268	0.723253340447475	-10.0535925869942
HAVANA	transcript	ENSG00000236581.8	processed_transcript	STARD13-AS	2	ENST00000608315.5	antisense	STARD13-AS-019	0	0	0	1	1	-7.54634944069386	0	0	0	1	1	-10.3597524836655
HAVANA	transcript	ENSG00000236581.8	processed_transcript	STARD13-AS	2	ENST00000609615.5	antisense	STARD13-AS-022	0	0	0	1	1	-7.54634944069386	0	0	0	1	1	-10.3597524836655
HAVANA	transcript	ENSG00000236581.8	processed_transcript	STARD13-AS	2	ENST00000609137.5	antisense	STARD13-AS-026	0.000344102133369547	0.000743425943168497	1.18478395057871	0.236668311847198	0.330503816434958	-6.84599444916912	0.0292647790233763	0.000576371974289538	0.72563781704522	0.479583541795625	0.745794032870744	-10.0833425944056
HAVANA	transcript	ENSG00000236581.8	processed_transcript	STARD13-AS	2	ENST00000609995.5	antisense	STARD13-AS-027	0.000210075351858615	0.00110058636200527	1.75339917380866	0.080149078140945	0.128010965037165	-6.01500348865212	0.119082794662228	-0.00326630552839272	-1.43470878002108	0.172538303208114	0.397479526276481	-9.33099785852311
HAVANA	transcript	ENSG00000236581.8	processed_transcript	STARD13-AS	2	ENST00000609108.5	antisense	STARD13-AS-023	0.000274439837125005	0.000104405467493588	0.239227501283488	0.811027658039297	0.878208328546358	-7.51775705046238	0.00771425369916684	-0.0001763257988381	-0.496226555527369	0.627155084584269	0.870483312129853	-10.2292642289378
HAVANA	transcript	ENSG00000236581.8	processed_transcript	STARD13-AS	2	ENST00000607944.5	antisense	STARD13-AS-025	0	0	0	1	1	-7.54634944069386	0.191677937142692	0.00244738166992556	0.762843100890946	0.457760887210266	0.724187463552177	-10.0548350968776
HAVANA	transcript	ENSG00000236581.8	processed_transcript	STARD13-AS	2	ENST00000608205.5	antisense	STARD13-AS-024	0.000532724844740217	-0.000558664830465709	-0.651422994757723	0.515074135378844	0.625727476843225	-7.33441873842331	0.00745828489287944	5.68250277552719e-05	0.164015928891393	0.871977782151603	1	-10.3453898099735
HAVANA	transcript	ENSG00000236581.8	processed_transcript	STARD13-AS	2	ENST00000609167.5	antisense	STARD13-AS-029	0.000489050684895879	-0.00046380526260118	-0.653581400041254	0.513683362260461	0.624458864142932	-7.33301260707802	0	0	0	1	1	-10.3597524836655
HAVANA	transcript	ENSG00000236581.8	processed_transcript	STARD13-AS	2	ENST00000608175.5	antisense	STARD13-AS-028	2.50866293524547e-05	1.99521014470951e-05	0.0908028136798277	0.927685806079812	0.964263361703066	-7.54222990476065	0	0	0	1	1	-10.3597524836655
HAVANA	transcript	ENSG00000236581.8	processed_transcript	STARD13-AS	2	ENST00000608803.5	retained_intron	STARD13-AS-037	0.0037084933380211	0.00582550938896423	2.48901401655471	0.0131354543748238	0.0245191986248207	-4.47017053957682	0.955685018056126	-0.00426836085202773	-1.338562481462	0.20127737057567	0.440668317519765	-9.45682571556413
HAVANA	transcript	ENSG00000236581.8	processed_transcript	STARD13-AS	2	ENST00000608197.5	antisense	STARD13-AS-044	0.000976484439940564	0.000929419558549148	0.881847288192608	0.378285074473821	0.489042793697151	-7.15810963149167	0.00764635660867702	-0.000174773865341189	-0.496100016975457	0.627242189293893	0.870483312129853	-10.2293302142858
HAVANA	transcript	ENSG00000236581.8	processed_transcript	STARD13-AS	2	ENST00000607935.5	antisense	STARD13-AS-043	0.00026656842178142	-0.00014700695588697	-0.362667188570095	0.717007469116258	0.804172670684339	-7.48064234274585	0	0	0	1	1	-10.3597524836655
HAVANA	transcript	ENSG00000236581.8	processed_transcript	STARD13-AS	2	ENST00000609608.5	antisense	STARD13-AS-040	0	0	0	1	1	-7.54634944069386	0	0	0	1	1	-10.3597524836655
HAVANA	transcript	ENSG00000236581.8	processed_transcript	STARD13-AS	2	ENST00000609335.5	antisense	STARD13-AS-041	0.000283190050051917	-0.000872565236950747	-1.69628821393474	0.0904566136873897	0.142642479224887	-6.11285248878252	0	0	0	1	1	-10.3597524836655
HAVANA	transcript	ENSG00000236581.8	processed_transcript	STARD13-AS	2	ENST00000608060.5	antisense	STARD13-AS-042	0	0	0	1	1	-7.54634944069386	0	0	0	1	1	-10.3597524836655
HAVANA	transcript	ENSG00000236581.8	processed_transcript	STARD13-AS	2	ENST00000609588.5	antisense	STARD13-AS-039	0	0	0	1	1	-7.54634944069386	0.0292541261277727	0.00115904138756278	1.20243932126726	0.248418582907541	0.497475350832287	-9.62314922882858
HAVANA	transcript	ENSG00000236581.8	processed_transcript	STARD13-AS	2	ENST00000609536.5	antisense	STARD13-AS-038	6.60773485612812e-05	-0.000239297474240154	-0.776926668907286	0.437571126623469	0.550045414805535	-7.24494516531576	0.0129661007635885	-0.000475408898145629	-1.16725914666535	0.261900603966301	0.511033982093502	-9.66377500526025
HAVANA	transcript	ENSG00000236581.8	processed_transcript	STARD13-AS	2	ENST00000610218.5	antisense	STARD13-AS-034	0	0	0	1	1	-7.54634944069386	0.0285206521995923	-0.000427007143968425	-0.672763517124518	0.511653646484253	0.775249300628761	-10.1215681024649
HAVANA	transcript	ENSG00000236581.8	processed_transcript	STARD13-AS	2	ENST00000609063.5	antisense	STARD13-AS-033	0.00025802880390682	0.000267689898491417	0.666710689931583	0.50526589284735	0.616415791246563	-7.32435927499693	0	0	0	1	1	-10.3597524836655
HAVANA	transcript	ENSG00000236581.8	processed_transcript	STARD13-AS	2	ENST00000609343.5	antisense	STARD13-AS-031	3.90170018749572e-05	-0.00011114399689128	-0.456102923917629	0.648514917297877	0.7461706758908	-7.44243210378994	0	0	0	1	1	-10.3597524836655
HAVANA	transcript	ENSG00000236581.8	processed_transcript	STARD13-AS	2	ENST00000609997.5	antisense	STARD13-AS-032	0	0	0	1	1	-7.54634944069386	0	0	0	1	1	-10.3597524836655
HAVANA	transcript	ENSG00000236581.8	processed_transcript	STARD13-AS	2	ENST00000609788.5	antisense	STARD13-AS-030	0.26019337523225	0.0388810686312596	2.3902450253912	0.0172080487027176	0.0314904854585672	-4.70810034616894	0.690683243359637	0.00830915668610379	4.08759510426852	0.00103110698741304	0.00992952076263577	-4.41591003391246
HAVANA	transcript	ENSG00000236581.8	processed_transcript	STARD13-AS	2	ENST00000608695.5	antisense	STARD13-AS-035	0	0	0	1	1	-7.54634944069386	0	0	0	1	1	-10.3597524836655
HAVANA	transcript	ENSG00000236581.8	processed_transcript	STARD13-AS	2	ENST00000608496.5	antisense	STARD13-AS-045	0	0	0	1	1	-7.54634944069386	0	0	0	1	1	-10.3597524836655
HAVANA	transcript	ENSG00000236581.8	processed_transcript	STARD13-AS	2	ENST00000609351.5	antisense	STARD13-AS-046	0.00192220769144071	0.000452581103691924	0.405204752570622	0.685501122730888	0.777847940736875	-7.46432740764579	0.432172684650712	-0.00188669877848202	-0.85843899903921	0.404585963586574	0.669903888425457	-9.97560409845608
HAVANA	transcript	ENSG00000236581.8	processed_transcript	STARD13-AS	2	ENST00000609790.5	antisense	STARD13-AS-047	0.000150907427107341	8.9866431492136e-05	0.242231950681429	0.808700219358354	0.876504638496134	-7.5170344018104	0	0	0	1	1	-10.3597524836655
HAVANA	transcript	ENSG00000236581.8	processed_transcript	STARD13-AS	2	ENST00000608981.5	retained_intron	STARD13-AS-048	0.00425762298755976	0.000365991820162004	0.191781726540465	0.847991402297853	0.906210137661086	-7.52797341251403	0.756858906109897	0.00432747083923009	1.19325039379598	0.251887258445079	0.500727046258375	-9.63385628164469
HAVANA	transcript	ENSG00000236581.8	processed_transcript	STARD13-AS	2	ENST00000610879.4	antisense	STARD13-AS-049	0.00067322239107458	0.000722893964358044	0.8510217920432	0.395166493294906	0.506731655731579	-7.18475811834338	0.755751700398278	0.0057048110079481	1.89820907277698	0.0777099416556787	0.238328605626114	-8.63958353261344
HAVANA	transcript	ENSG00000236581.8	processed_transcript	STARD13-AS	2	ENST00000609061.2	antisense	STARD13-AS-050	0	0	0	1	1	-7.54634944069386	0	0	0	1	1	-10.3597524836655
HAVANA	transcript	ENSG00000236581.8	processed_transcript	STARD13-AS	2	ENST00000590747.5	retained_intron	STARD13-AS-005	0.011417643663808	0.00760112394612934	1.04129224630637	0.298245481884036	0.40173379391629	-7.00519076399871	0.165920109434758	0.00999656601422112	2.52068931121221	0.0239470235811739	0.102352163147055	-7.54287479549827
HAVANA	transcript	ENSG00000236581.8	processed_transcript	STARD13-AS	2	ENST00000585861.5	retained_intron	STARD13-AS-004	0.002287230697778	-0.00265260989581705	-1.4808877088739	0.139269257750408	0.209166891860289	-6.45304810213314	0.135709194009858	0.00343615937618935	1.24113578482296	0.234215889194766	0.485838446057459	-9.57732550584479
HAVANA	transcript	ENSG00000236581.8	processed_transcript	STARD13-AS	2	ENST00000589800.5	antisense	STARD13-AS-014	0.00735935756708595	-0.00436203900625348	-1.56443796306323	0.118350322233662	0.181074370669014	-6.32651348157116	0.289302851149967	-0.00398790138481508	-1.39665109903561	0.183482979457396	0.414373428050078	-9.38160246740608
HAVANA	transcript	ENSG00000236581.8	processed_transcript	STARD13-AS	2	ENST00000586727.5	retained_intron	STARD13-AS-017	0.00495846458487089	0.00200755825427101	0.730191140473869	0.465616904027886	0.577995218764762	-7.28009721073781	1.40730483733676	0.00224317298292992	0.54336442857464	0.595115635408625	0.8522017028124	-10.2035554365115
HAVANA	transcript	ENSG00000236581.8	processed_transcript	STARD13-AS	2	ENST00000589816.5	antisense	STARD13-AS-015	0.00340602088673653	0.00365761522350663	1.8457044971471	0.0655288362307292	0.106724428805286	-5.85009302688311	0.491695954398844	0.00417236803588348	1.80856352928348	0.0912509525654556	0.266549013666418	-8.78320178682388
HAVANA	transcript	ENSG00000236581.8	processed_transcript	STARD13-AS	2	ENST00000587441.5	antisense	STARD13-AS-016	0.000245191559251728	-3.0409377582365e-05	-0.0615583597956792	0.950939249806478	0.980807138412467	-7.54445611332933	0.0119789185265405	-0.000273803852035211	-0.706613465223127	0.490981079573493	0.756152747155034	-10.0974073036428
HAVANA	transcript	ENSG00000236581.8	processed_transcript	STARD13-AS	2	ENST00000590997.5	antisense	STARD13-AS-006	0.000662661221214883	-0.00064377636801741	-0.940530358360741	0.347401832462798	0.456153656953527	-7.10476657582653	0	0	0	1	1	-10.3597524836655
HAVANA	transcript	ENSG00000236581.8	processed_transcript	STARD13-AS	2	ENST00000588966.5	antisense	STARD13-AS-007	0.000696301687187877	-0.00017069212870289	-0.221591867608767	0.824722500843203	0.888578792153179	-7.52181707415163	0.308582317668677	0.00380462769410191	1.00423568786841	0.331693031539353	0.590148501281859	-9.83869412306834
HAVANA	transcript	ENSG00000236581.8	processed_transcript	STARD13-AS	2	ENST00000590003.5	antisense	STARD13-AS-003	4.15246301748712e-05	0.000106786337562287	0.432870727163668	0.665296202608006	0.760410407163164	-7.45274687276068	0	0	0	1	1	-10.3597524836655
HAVANA	transcript	ENSG00000236581.8	processed_transcript	STARD13-AS	2	ENST00000586424.5	antisense	STARD13-AS-010	0.0034628750093642	0.000550840704570304	0.260730464206952	0.794408212394183	0.86580395997597	-7.51238635763242	0.477828850272405	0.00653294493432999	3.02700683490269	0.00874257787869833	0.0485641634854436	-6.56293743644789
