## Supplementary material for "Comparison of gene expression in living and postmortem human brain": Table S5 (part 40 of 63)

source	type	gene_id	gene_type	gene_name	level	transcript_id	transcript_type	transcript_name	LIV_vs_PM_AveExpr	LIV_vs_PM_logFC	LIV_vs_PM_t	LIV_vs_PM_P.Value	LIV_vs_PM_adj.P.Val	LIV_vs_PM_B	degradation_AveExpr	degradation_logFC	degradation_t	degradation_P.Value	degradation_adj.P.Val	degradation_B
HAVANA	transcript	ENSG00000236581.8	processed_transcript	STARD13-AS	2	ENST00000591781.5	antisense	STARD13-AS-012	0.00018381500562042	-0.000124157127311325	-0.296362696342782	0.767076734009975	0.84480623598625	-7.5024699131226	0	0	0	1	1	-10.3597524836655
HAVANA	transcript	ENSG00000236581.8	processed_transcript	STARD13-AS	2	ENST00000589472.5	antisense	STARD13-AS-013	6.64296867642724e-05	0.00025954226511975	0.982812817760056	0.326177079329836	0.432929548036448	-7.06420998096153	0.0987449003596679	-0.000212131429111617	-0.152423270101605	0.880948989659691	1	-10.3473468052451
HAVANA	transcript	ENSG00000236581.8	processed_transcript	STARD13-AS	2	ENST00000588660.5	antisense	STARD13-AS-002	0.000678196228402948	-0.00092353314882222	-1.22881555910219	0.219721650655028	0.310343777988973	-6.79305124733977	0	0	0	1	1	-10.3597524836655
HAVANA	transcript	ENSG00000236581.8	processed_transcript	STARD13-AS	2	ENST00000592544.5	antisense	STARD13-AS-008	0.00395262725647863	-0.00426852482146508	-1.41652303636655	0.157247995099142	0.232478976904382	-6.54583304914504	0	0	0	1	1	-10.3597524836655
HAVANA	transcript	ENSG00000236581.8	processed_transcript	STARD13-AS	2	ENST00000590434.5	antisense	STARD13-AS-009	0.004740885949793	0.00149803565613013	0.586191686419412	0.558012449025201	0.665704175037122	-7.3747237438668	0	0	0	1	1	-10.3597524836655
HAVANA	transcript	ENSG00000236581.8	processed_transcript	STARD13-AS	2	ENST00000589122.1	antisense	STARD13-AS-011	0	0	0	1	1	-7.54634944069386	0	0	0	1	1	-10.3597524836655
HAVANA	transcript	ENSG00000227911.3	lincRNA	RP11-141M1.1	1	ENST00000443576.3	lincRNA	RP11-141M1.1-001	0.772717971868731	0.285706754256343	7.52666793725398	2.45914804998013e-13	1.49229286905563e-12	19.2560742637033	0.873320358506152	0.0060152925790906	1.7777268912161	0.0963726918933317	0.27640102274926	-8.83159354712047
HAVANA	transcript	ENSG00000277386.1	sense_intronic	RP11-141M1.4	2	ENST00000612824.1	sense_intronic	RP11-141M1.4-001	0.957946507771831	0.298010064240971	6.68674928007082	6.14361718932017e-11	2.92036267014078e-10	13.8439132054095	0.651065789140495	-0.00145959864704708	-0.479162764930921	0.638952649717111	0.876827162267507	-10.2380154035027
HAVANA	transcript	ENSG00000230490.2	lincRNA	RP11-141M1.3	2	ENST00000454681.2	lincRNA	RP11-141M1.3-001	0.401047522823118	0.0710889156769855	2.67379298722608	0.00774637755812772	0.0150206593366977	-3.99985151221285	0.403071780435605	0.00482729249795912	2.43279247097158	0.0284259757296727	0.11565745278346	-7.70648084107901
HAVANA	transcript	ENSG00000230490.2	lincRNA	RP11-141M1.3	2	ENST00000437698.1	lincRNA	RP11-141M1.3-003	0.180523734990693	0.081673266687962	3.28627046082197	0.0010868923326973	0.0023798091315974	-2.20836476751652	0.192707007886821	0.00291721926022514	1.46740792989997	0.163570861344836	0.383497610271236	-9.28670324834376
HAVANA	transcript	ENSG00000230490.2	lincRNA	RP11-141M1.3	2	ENST00000445227.1	lincRNA	RP11-141M1.3-002	0.276863232042521	0.0301464848592961	0.96714592088999	0.333940808313817	0.441367354995422	-7.07944456838208	0.0935402365419536	0.000646151726985747	0.437431615081563	0.668228712774448	0.900033851110232	-10.2581646268715
HAVANA	transcript	ENSG00000234535.1	lincRNA	RP11-37L2.1	2	ENST00000442716.1	lincRNA	RP11-37L2.1-001	0.108027513346341	-0.00634206746276732	-0.360006408237111	0.71899505503854	0.805747269405431	-7.48160282705198	0.291312392446999	0.000438234577911375	0.140566415741201	0.890142154864671	1	-10.3492005281175
HAVANA	transcript	ENSG00000232986.1	lincRNA	RP11-179A7.2	2	ENST00000452207.1	lincRNA	RP11-179A7.2-001	0.422762000858284	0.0652611136151366	2.03284967079145	0.0425979424196691	0.0721796121230298	-5.49016472901468	0.245280970279727	-0.00192537863910772	-0.743747189606312	0.468883839210494	0.735405126231654	-10.0696317532666
HAVANA	transcript	ENSG00000133119.12	protein_coding	RFC3	2	ENST00000380071.7	protein_coding	RFC3-001	0.716073248692274	-0.0538340591268514	-1.75560404407642	0.0797711704299195	0.127474754748042	-6.01116168683567	1.43981765417259	0.00877183853327338	3.60859349656266	0.00269914660489539	0.0202179203345068	-5.39109103692199
ENSEMBL	transcript	ENSG00000133119.12	protein_coding	RFC3	3	ENST00000434425.5	protein_coding	RFC3-201	0.290746637873762	0.122987394681575	5.07952772802149	5.35950388126474e-07	1.70200660139981e-06	5.02113082178464	0.55682681139261	0.0043816527925652	1.07580894198485	0.299548222066379	0.553969625741625	-9.76465184701545
HAVANA	transcript	ENSG00000133119.12	protein_coding	RFC3	2	ENST00000616236.1	protein_coding	RFC3-002	0.0152277166550782	0.0160140846036136	1.909570469967	0.0567631678999611	0.0937051403498681	-5.73110869120571	0.0100322481296664	0.000687925586034266	1.61207903741756	0.128442828050908	0.328079532322289	-9.08206454959768
ENSEMBL	transcript	ENSG00000252397.1	snRNA	RNU5A-4P	3	ENST00000516588.1	snRNA	RNU5A-4P-201	0.00835433460830391	-0.0177696374756816	-1.68315292363918	0.0929725961999947	0.146154745575225	-6.13490442594682	0.396061492267188	-0.007143914116764	-0.897054826441677	0.384308868750385	0.648007429696035	-9.9412018861939
HAVANA	transcript	ENSG00000276672.1	sense_intronic	RP11-142E9.1	2	ENST00000621575.1	sense_intronic	RP11-142E9.1-001	0.440707097706823	0.114159870624065	5.69842632032918	2.07264306267665e-08	7.61219492850607e-08	8.16914976008333	0.538739496408495	0.00663307338995952	5.96784735264789	2.94241337806769e-05	0.000813972397072048	-0.740541571363645
HAVANA	transcript	ENSG00000280431.1	TEC	RP11-218I21.2	2	ENST00000624765.1	TEC	RP11-218I21.2-001	0.113208045414577	0.0423162940836396	3.20560521745378	0.00143437617313102	0.00309181072385975	-2.46456865333325	0.234185610883126	0.00197348115811771	1.45665110201756	0.166477051804361	0.388094786650824	-9.30135675904524
HAVANA	transcript	ENSG00000227254.1	processed_pseudogene	VDAC1P12	1	ENST00000451853.1	processed_pseudogene	VDAC1P12-001	0.000247093384934159	0.000551729555535391	1.48647353884431	0.13778708786458	0.207214015744411	-6.44480312294431	0.119816372992351	0.000541920013546077	0.656360753462208	0.521849328501764	0.78477950753483	-10.13287503259
ENSEMBL	transcript	ENSG00000199196.1	snoRNA	SNORA25	3	ENST00000362326.1	snoRNA	SNORA25.1-201	0.00457467918630211	0.00637532884509754	0.849171678480211	0.39619402312958	0.507830488503008	-7.18632746239336	0.0772071547522274	-0.0017647349657652	-0.503404928060183	0.622223187995186	0.87045663260003	-10.2254943387748
HAVANA	transcript	ENSG00000278477.1	unprocessed_pseudogene	RP11-282M24.1	2	ENST00000621360.1	unprocessed_pseudogene	RP11-282M24.1-001	0.0636291368834749	0.0341239334733824	1.90261999061592	0.0576669964644315	0.0950549994669934	-5.74425110653747	0.0650383579003787	-0.000237480684718162	-0.109130563488747	0.914591441243397	1	-10.3533906870493
HAVANA	transcript	ENSG00000271850.1	lincRNA	RP11-16D22.2	2	ENST00000605909.1	lincRNA	RP11-16D22.2-001	0.0447659334096578	0.0186270778270595	1.96669143170573	0.0497739675551582	0.0831186711092989	-5.62131261765654	0.036591113908363	0.000867626234737892	0.993869808789522	0.336546372413309	0.595702757315578	-9.84905132038711
HAVANA	transcript	ENSG00000225179.1	lincRNA	LINC00457	2	ENST00000440160.1	lincRNA	LINC00457-001	0.0619920547698034	0.00693797561791655	0.580122608133646	0.562094471183707	0.669480283821433	-7.37825796864367	0.0798756097694678	0.00169346101693958	1.24206546268826	0.233882648190447	0.485372714304798	-9.57621011760853
HAVANA	transcript	ENSG00000225179.1	lincRNA	LINC00457	2	ENST00000428706.1	lincRNA	LINC00457-002	0.0350726396306484	-0.00725252705897603	-0.807488839775379	0.419770636671339	0.531931158487688	-7.22078179064178	0.0324301217653058	0.000247086642021377	0.235359564014984	0.817213774628857	1	-10.3302062437379
HAVANA	transcript	ENSG00000271901.1	lincRNA	RP11-266E6.3	2	ENST00000606365.1	lincRNA	RP11-266E6.3-001	0.127581683295232	0.0102156936410998	0.461098475816061	0.644929384463678	0.743128952627409	-7.44014377993573	0.0741993284845994	0.000237964953053888	0.171787917319516	0.865973378532078	1	-10.3439978055245
HAVANA	transcript	ENSG00000231910.1	processed_pseudogene	GAMTP2	1	ENST00000430917.1	processed_pseudogene	GAMTP2-001	0.0259504212053594	0.000105237164833872	0.0128271998246139	0.989770795967794	1	-7.54626723215316	0.0653434345180435	-0.000936793662578354	-0.766220637262627	0.455810708146908	0.722271423972012	-10.0521819222198
ENSEMBL	transcript	ENSG00000273886.1	misc_RNA	Metazoa_SRP	3	ENST00000614194.1	misc_RNA	Metazoa_SRP.39-201	0.531765858436309	0.180810988570315	4.31759755342269	1.90429036126345e-05	5.12937403995542e-05	1.59702308696732	0.0816204387303897	-0.000871792784611997	-0.45075086995688	0.658820899962706	0.892466393723055	-10.2519273936727
HAVANA	transcript	ENSG00000261728.1	lincRNA	RP11-307O13.1	2	ENST00000568811.1	lincRNA	RP11-307O13.1-001	0.267806094065781	0.0997355066089673	6.37016218075783	4.30243182450426e-10	1.87817752114929e-09	11.9420301929051	1.13063370695698	0.0128249775540807	4.89025477667448	0.00021444809435019	0.00318483063113046	-2.803976580598
ENSEMBL	transcript	ENSG00000172915.18	protein_coding	NBEA	3	ENST00000400445.7	protein_coding	NBEA-202	2.27264912412646	0.381614937819445	6.83078104186423	2.47218854102899e-11	1.2223916950832e-10	14.7346720304274	3.86727862728831	0.00827052359044308	2.18709199714657	0.0455344766224719	0.162371142876219	-8.14996226454479
ENSEMBL	transcript	ENSG00000172915.18	protein_coding	NBEA	3	ENST00000310336.8	protein_coding	NBEA-201	1.20186170837776	0.0103660562264229	0.209209479821587	0.834370312450056	0.895761909753049	-7.5244820551456	1.38431317090633	0.00720668739907131	1.25177338553899	0.230425028533743	0.48078762512599	-9.5645227055367
ENSEMBL	transcript	ENSG00000172915.18	protein_coding	NBEA	3	ENST00000629018.2	protein_coding	NBEA-204	0.00335819513555063	-0.00284520804221727	-1.05322592122516	0.29274850599243	0.395532949220659	-6.99272976050235	0.0095114623622353	0.000652214561981849	1.61028367632521	0.128835742684023	0.328456569866638	-9.08468766972637
HAVANA	transcript	ENSG00000172915.18	protein_coding	NBEA	2	ENST00000379939.6	protein_coding	NBEA-001	1.94921540623475	0.583343218037951	10.2334186208822	1.95445655988988e-22	3.0623716815159e-21	39.9267867721717	3.59228145435207	0.00774286310779849	3.03232240314087	0.00864951432599577	0.0481916582570825	-6.55238794626323
HAVANA	transcript	ENSG00000172915.18	protein_coding	NBEA	2	ENST00000497540.1	processed_transcript	NBEA-002	1.57980692607745	-0.123242414720397	-2.11093446380214	0.0352760380147935	0.0607924970000965	-5.32988610786349	1.8895671923029	-0.00193694014479259	-0.308395414358631	0.762157602333953	0.975226127457511	-10.3090926783502
ENSEMBL	transcript	ENSG00000172915.18	protein_coding	NBEA	3	ENST00000537702.5	protein_coding	NBEA-203	0.0845432993498486	0.0412706748442434	5.18686251579081	3.11769050995511e-07	1.01444880554333e-06	5.54393855608171	0.0154739552982595	-0.000301425820335321	-1.07886311527809	0.298229325478567	0.552477151948912	-9.76139519297951
HAVANA	transcript	ENSG00000172915.18	protein_coding	NBEA	2	ENST00000379922.3	protein_coding	NBEA-003	0.34997695196202	0.0741797684104724	3.86995685854587	0.00012334292461003	0.000303746332170106	-0.174201380139324	0.56391439326705	0.00350852567821568	1.90541628154011	0.0767038662449904	0.236144361801023	-8.62785314022486
HAVANA	transcript	ENSG00000172915.18	protein_coding	NBEA	2	ENST00000461581.1	processed_transcript	NBEA-004	0.108699201654338	0.054782534257407	3.43176620593167	0.000649601815964657	0.00146430066583815	-1.73085840604411	0.15941060145462	-0.00399382809185196	-2.44258186511985	0.0278901885388513	0.114044397506138	-7.68837763909005
HAVANA	transcript	ENSG00000232795.1	processed_pseudogene	SCAND3P1	2	ENST00000439854.1	processed_pseudogene	SCAND3P1-001	0.710905371050181	0.20131227688057	6.11134081502201	1.99599825597612e-09	8.1358268920266e-09	10.4454686031764	1.18659296166152	0.0104733663274861	4.14280598084421	0.000923719479374623	0.00914723028126189	-4.30376031082392
HAVANA	transcript	ENSG00000234835.1	processed_pseudogene	PHBP13	1	ENST00000453244.1	processed_pseudogene	PHBP13-001	0.939844482959504	0.153287593075209	4.28579696535304	2.18691087831148e-05	5.84909183772772e-05	1.46523991317307	1.26001514430921	0.00706668768268221	3.48881416855692	0.00343859715543726	0.0241991598187147	-5.63447522638266
HAVANA	transcript	ENSG00000180660.7	protein_coding	MAB21L1	2	ENST00000379919.5	protein_coding	MAB21L1-001	0.0705477769876543	0.0638751283447273	6.29773263966815	6.64455161878059e-10	2.84658022569957e-09	11.5178904736027	1.10169911963541	0.0146229174228246	7.91121280601882	1.21832689930143e-06	0.000111903305972815	2.60196986478884
HAVANA	transcript	ENSG00000236036.1	lincRNA	LINC00445	1	ENST00000422430.1	lincRNA	LINC00445-001	0.00485658678603152	-0.000733157679771379	-0.232662873568189	0.816118845074105	0.882126311296238	-7.51930464003486	0	0	0	1	1	-10.3597524836655
HAVANA	transcript	ENSG00000236036.1	lincRNA	LINC00445	2	ENST00000456848.1	lincRNA	LINC00445-002	0.0032754302273994	-0.00139187972336562	-0.715094493643906	0.474885952280744	0.587118342188253	-7.2909872824125	0	0	0	1	1	-10.3597524836655
ENSEMBL	transcript	ENSG00000133083.14	protein_coding	DCLK1	3	ENST00000615680.4	protein_coding	DCLK1-201	1.56277270710084	-0.0996165621208629	-1.45195749726588	0.147143490386552	0.219411197799809	-6.49525820036693	2.29505903601924	-0.00872577947126901	-1.73716485895898	0.103495757171568	0.290390075092034	-8.89442830288221
HAVANA	transcript	ENSG00000133083.14	protein_coding	DCLK1	2	ENST00000360631.7	protein_coding	DCLK1-010	1.13289352923544	0.310263779746087	3.57530901613739	0.00038393648760612	0.000890528105139518	-1.24045091834931	3.58366995883683	0.0137430461958031	3.15342143587791	0.00677545631063019	0.0401883292091181	-6.31099301891411
HAVANA	transcript	ENSG00000133083.14	protein_coding	DCLK1	2	ENST00000379893.5	protein_coding	DCLK1-011	2.98518220410347	-0.194281460859711	-2.15499143549649	0.0316414619378241	0.0550407387085666	-5.23683573094881	4.75557789072513	-0.007043147104231	-1.52128824715168	0.149643915797022	0.361420212104845	-9.21211224832804
HAVANA	transcript	ENSG00000133083.14	protein_coding	DCLK1	2	ENST00000255448.8	protein_coding	DCLK1-006	2.88418492642655	0.296372786987429	4.44962030609904	1.06228184473714e-05	2.94286287889199e-05	2.15377594263291	4.6238719520563	0.0100539329791396	6.14020932526775	2.17297659057875e-05	0.000665505418615698	-0.423879270184893
HAVANA	transcript	ENSG00000133083.14	protein_coding	DCLK1	2	ENST00000477664.1	processed_transcript	DCLK1-013	1.15746873627986	0.0620799488812729	1.30986706565657	0.190845070775953	0.27500090969372	-6.69057720813984	1.78736616930434	0.00972007140943603	3.17053565095427	0.00654529223964965	0.0392084915774773	-6.27672797891255
HAVANA	transcript	ENSG00000133083.14	protein_coding	DCLK1	2	ENST00000486239.1	processed_transcript	DCLK1-012	1.6420478352953	0.234018333965453	4.41713673269533	1.22802280531243e-05	3.37895483849679e-05	2.01535105080738	1.88676551923036	0.0130987828449784	4.80012060443087	0.000254922598757478	0.00360236568985839	-2.9824458750358
HAVANA	transcript	ENSG00000133083.14	protein_coding	DCLK1	2	ENST00000460982.1	processed_transcript	DCLK1-008	1.95954933151551	0.198245541399629	3.37935079473341	0.000783613755188719	0.0017481490771772	-1.90515880091748	3.00135086960961	0.0139643939416525	3.60415559307716	0.00272345313599277	0.0203611679211474	-5.4001182694411
HAVANA	transcript	ENSG00000133083.14	protein_coding	DCLK1	2	ENST00000379892.4	protein_coding	DCLK1-001	0.858108386069578	0.517460310593227	9.6092463151255	3.61730349975395e-20	4.45195078556899e-19	34.7638916100135	0.787894490019455	0.00628467236641673	1.45782435712794	0.166157999864542	0.387576383986118	-9.29976238808848
HAVANA	transcript	ENSG00000120669.15	protein_coding	SOHLH2	2	ENST00000379881.7	protein_coding	SOHLH2-001	0.115878766366186	0.0300621917165957	2.33930193789835	0.0197144106798469	0.0356877796168987	-4.82714002931383	0.297220225833195	0.00391030546951618	4.16323455578677	0.000886939092817809	0.00888105523065271	-4.26229424115015
HAVANA	transcript	ENSG00000120669.15	protein_coding	SOHLH2	1	ENST00000317764.6	protein_coding	SOHLH2-002	0.302365567838052	0.0653495062268649	3.42553950620009	0.000664321182199516	0.00149526691098046	-1.75169842396161	0.145363108841594	0.00103802593077885	0.842960929743629	0.412908949333111	0.678429604197978	-9.98900956341066
HAVANA	transcript	ENSG00000250709.1	protein_coding	CCDC169-SOHLH2	2	ENST00000511166.1	protein_coding	CCDC169-SOHLH2-001	0.0479600445181361	0.00561656157711095	0.772889101399093	0.439954901844983	0.552343400490493	-7.24806784953697	0.0778634202664555	0.000560786059312442	0.655455029476594	0.522415662388185	0.785240361043809	-10.1334917187838
HAVANA	transcript	ENSG00000242715.7	protein_coding	CCDC169	2	ENST00000379864.6	protein_coding	CCDC169-002	1.33702578911718	0.194797630985266	4.55394569619669	6.62814037723093e-06	1.87510785233016e-05	2.60466944204832	0.632010532655869	0.00625889486742547	5.18121995189676	0.000123561215386181	0.00215350173259077	-2.23349869995989
HAVANA	transcript	ENSG00000242715.7	protein_coding	CCDC169	2	ENST00000479850.6	processed_transcript	CCDC169-004	0.0237917024295687	0.00369592481649157	1.04624343234036	0.29595649346032	0.399137025081928	-7.00003795275579	0.046996920264855	-3.33813007275199e-06	-0.0050374570891964	0.996049202815792	1	-10.3597389228062
HAVANA	transcript	ENSG00000242715.7	protein_coding	CCDC169	2	ENST00000506800.5	nonsense_mediated_decay	CCDC169-009	0.0173870115381833	0.000916776314433837	0.263707813215147	0.792114221210023	0.86409181388896	-7.5116063169409	0.0168953674360093	-0.000386179827108784	-0.696767357917992	0.496942626220973	0.761512202277507	-10.104549548661
HAVANA	transcript	ENSG00000242715.7	protein_coding	CCDC169	2	ENST00000491049.6	protein_coding	CCDC169-010	0.000104398711011535	-3.83495813169241e-05	-0.114717351282027	0.908715424582395	0.950593450848403	-7.5397742893296	0.0177734330462064	0.000527555007025612	0.880398267747465	0.392969634696908	0.657513538961917	-9.95620782365178
HAVANA	transcript	ENSG00000242715.7	protein_coding	CCDC169	2	ENST00000503173.5	protein_coding	CCDC169-012	0.000325477239644644	-0.00031912127457523	-0.59834513693976	0.549881854505733	0.658299256093739	-7.36753596671121	0.00851425469046824	-0.00028182944793166	-0.98228772449651	0.342028644212765	0.601923883118375	-9.86051267639891
HAVANA	transcript	ENSG00000242715.7	protein_coding	CCDC169	2	ENST00000239860.10	protein_coding	CCDC169-013	0.00563296653112414	0.00474472854630063	1.46467729116897	0.143640342613992	0.214880754404833	-6.47680130983265	0.0561170673907048	-0.000940266757531362	-0.734956504147931	0.474059385816387	0.740361960881892	-10.0763264802071
HAVANA	transcript	ENSG00000242715.7	protein_coding	CCDC169	2	ENST00000510088.5	protein_coding	CCDC169-001	0.0492682179009021	-0.00285380728587801	-0.456165405456682	0.64847002074317	0.746136499837439	-7.44240363653444	0.118162958773608	0.000208755388478999	0.212972455379314	0.834306914634462	1	-10.3355513936895
HAVANA	transcript	ENSG00000242715.7	protein_coding	CCDC169	2	ENST00000379862.6	protein_coding	CCDC169-011	0.0106156034465395	0.00495890802875594	1.15761758742535	0.247575358954719	0.34343788345454	-6.8777008839684	0.0101549823583069	7.7371294158529e-05	0.165164254802965	0.87109009674551	1	-10.34518818007
HAVANA	transcript	ENSG00000242715.7	protein_coding	CCDC169	2	ENST00000239859.7	protein_coding	CCDC169-014	0.0121987226304909	0.0016634166018625	0.438691439133561	0.661075495912607	0.756970156339789	-7.45021313518884	0	0	0	1	1	-10.3597524836655
HAVANA	transcript	ENSG00000242715.7	protein_coding	CCDC169	2	ENST00000471781.5	processed_transcript	CCDC169-006	0.0328569599008403	-0.0201572043822468	-1.73476937560122	0.0834007373909865	0.132665063741867	-6.04727396557406	0.0402263838555008	0.00151983299645835	1.22413297927605	0.240376277683711	0.493554373740185	-9.59760534858043
HAVANA	transcript	ENSG00000242715.7	protein_coding	CCDC169	2	ENST00000486683.5	processed_transcript	CCDC169-007	0.086130599977332	0.0433997790481273	3.08773473330874	0.00212944624999999	0.0044841043935585	-2.82794602811661	0.237221217436398	0.00508375605472745	1.56308935758211	0.139539947744962	0.344835177445275	-9.15290300079768
HAVANA	transcript	ENSG00000242715.7	protein_coding	CCDC169	2	ENST00000477250.1	processed_transcript	CCDC169-008	0.0676413084828842	0.0135556186644034	2.22059097810484	0.026828178978911	0.0473272071255574	-5.09479234976156	0.133890062189037	0.00213276784104169	3.18637474396887	0.00633919408043152	0.0382556175469819	-6.24498583454961
HAVANA	transcript	ENSG00000242715.7	protein_coding	CCDC169	2	ENST00000485600.1	processed_transcript	CCDC169-005	0.0555928966175546	0.0107661013806146	1.49740399184645	0.134922069680088	0.203419950354138	-6.42858019790125	0.0744898545453547	-0.00152947271323989	-1.81002064117729	0.0910150274038597	0.266093316760818	-8.78090207230504
ENSEMBL	transcript	ENSG00000207203.1	snRNA	RNU6-71P	3	ENST00000384474.1	snRNA	RNU6-71P-201	0.0363096623199683	-0.0146789136948109	-0.618927675745389	0.536247180757934	0.645776640311148	-7.35502715488419	0.25563326427473	-0.00584304604056525	-0.696682532569539	0.496994170435972	0.761534901237273	-10.1046106728439
HAVANA	transcript	ENSG00000133104.12	protein_coding	SPG20	2	ENST00000438666.6	protein_coding	SPG20-002	0.454851702044475	0.631870995943722	10.9663964403601	3.27099483752254e-25	6.93746149744388e-24	46.2557662340958	0.510259344369243	0.00595733130336483	0.911058241400865	0.377128266566178	0.640285582165623	-9.9283915200069
ENSEMBL	transcript	ENSG00000133104.12	protein_coding	SPG20	3	ENST00000451493.5	protein_coding	SPG20-202	0.0353216171877712	0.00796392145325148	1.02818641758962	0.304361564197083	0.408528711634756	-7.01871282451716	0.105682086475029	0.00198432810514488	1.01886753303196	0.324927827853197	0.582565191557685	-9.82391556620525
ENSEMBL	transcript	ENSG00000133104.12	protein_coding	SPG20	3	ENST00000355182.8	protein_coding	SPG20-201	1.47045010928846	-0.0232893828433448	-0.454422299318144	0.649723022441522	0.747162458039853	-7.44319635242867	1.35542814355948	-0.00056608250244936	-0.130167550032003	0.898218392810289	1	-10.350703135597
HAVANA	transcript	ENSG00000133104.12	protein_coding	SPG20	2	ENST00000494062.2	protein_coding	SPG20-010	2.72897297106413	0.688122152163787	10.8270283864475	1.1260956589959e-24	2.24462688038392e-23	45.0313313639989	3.62709885412641	9.77959104679144e-05	0.0411679561239485	0.967722227897893	1	-10.3588468383214
HAVANA	transcript	ENSG00000133104.12	protein_coding	SPG20	2	ENST00000491805.5	processed_transcript	SPG20-006	1.11395003716425	0.369291190252859	5.4277866660661	8.92917036961445e-08	3.07093924587482e-07	6.75301136254552	1.85313400427629	-0.00375761232409918	-0.630879999093523	0.537914451159357	0.799277164336981	-10.1499172744584
HAVANA	transcript	ENSG00000133104.12	protein_coding	SPG20	2	ENST00000460126.5	processed_transcript	SPG20-005	0.409895134719259	0.261120524703878	7.77807151792178	4.27493556394546e-14	2.79612357177211e-13	20.9755336112492	0.149777887976611	-0.00230021935884663	-1.38499374993622	0.186947109760933	0.419735705518427	-9.39689563009127
HAVANA	transcript	ENSG00000133104.12	protein_coding	SPG20	2	ENST00000475603.5	processed_transcript	SPG20-008	0.421490630787695	0.277426513742808	7.88219776225697	2.0450697298751e-14	1.38250880169731e-13	21.7006583962848	0.276198688706566	-0.00301179856614527	-0.78077279278357	0.447467641892881	0.713911887293285	-10.0406272205975
HAVANA	transcript	ENSG00000133104.12	protein_coding	SPG20	2	ENST00000482146.1	processed_transcript	SPG20-007	1.48023422058426	0.553476531556255	9.45206839636869	1.30153973967359e-19	1.50669964866521e-18	33.4986454460302	1.15961057557997	0.0153030680798653	3.31182206810877	0.00491912707460981	0.0316820814518755	-5.99266503128334
HAVANA	transcript	ENSG00000133104.12	protein_coding	SPG20	2	ENST00000495510.1	processed_transcript	SPG20-003	1.49198856672993	0.453149893365217	9.14456561767998	1.52870203561654e-18	1.57875595642943e-17	31.0655777938349	2.19738657465185	0.0117431401461214	4.80800862023382	0.000251084882803916	0.00356403007502244	-2.96679632098615
HAVANA	transcript	ENSG00000133104.12	protein_coding	SPG20	2	ENST00000494703.1	processed_transcript	SPG20-011	0.622196473620154	0.312201176235054	7.44228165089245	4.38097394674491e-13	2.591201253013e-12	18.6889713307289	1.20104205608406	0.00235657267622581	0.283922203281982	0.78047486984678	0.989211498273803	-10.3167927174892
HAVANA	transcript	ENSG00000133104.12	protein_coding	SPG20	2	ENST00000476377.1	processed_transcript	SPG20-009	1.26530852226427	0.594783224927556	8.49615998811506	2.28502672142275e-16	1.88448750620447e-15	26.125998884989	1.43987344199517	0.0151066069331603	1.51085110117034	0.152260986418891	0.3656236617585	-9.22671483546843
HAVANA	transcript	ENSG00000120664.10	antisense	SPG20-AS1	2	ENST00000488319.5	antisense	SPG20-AS1-003	0.113113640143203	0.0849511217983478	5.1804458672365	3.22117628830134e-07	1.04675174147451e-06	5.51240827877783	0.235618888654527	0.000997542829329698	0.428889600169333	0.674292821355026	0.904820911546817	-10.2620688324349
HAVANA	transcript	ENSG00000120664.10	antisense	SPG20-AS1	2	ENST00000379848.5	antisense	SPG20-AS1-002	0.066474127228194	0.0647015092270332	5.15125562685785	3.73545184696546e-07	1.2057919479323e-06	5.3694149107928	0.418097903498751	0.00603843211740751	2.25018847959021	0.0403965986630611	0.149136932627458	-8.03820126075373
HAVANA	transcript	ENSG00000120664.10	antisense	SPG20-AS1	2	ENST00000493739.2	antisense	SPG20-AS1-001	0.0981423324130216	0.0410186556246007	2.91981807220131	0.00366115092349904	0.00746124250555352	-3.32295682382599	0.0490445450768285	-0.00141867342395285	-0.951686854305086	0.35681591842956	0.617857316248245	-9.89022682322601
HAVANA	transcript	ENSG00000133101.9	protein_coding	CCNA1	2	ENST00000630422.2	protein_coding	CCNA1-004	0.149030739983166	0.0206155756490832	1.10309506628649	0.270518959823346	0.370160235649055	-6.93912761558851	0.283928560383893	0.00192622265790831	0.771188638456509	0.452951610966952	0.719325021667215	-10.0482597418535
HAVANA	transcript	ENSG00000133101.9	protein_coding	CCNA1	2	ENST00000440264.5	protein_coding	CCNA1-002	0.228713961083257	0.0215381316964816	0.826466438187978	0.408935568634671	0.521014166670715	-7.2053096282106	0.734839496644973	0.0028478367737079	0.779469392625818	0.44821097582501	0.714673088296808	-10.0416703035972
HAVANA	transcript	ENSG00000133101.9	protein_coding	CCNA1	2	ENST00000255465.6	protein_coding	CCNA1-001	0.273965101101684	0.0835541365121519	3.84771659624306	0.000134733546543209	0.000330318732179156	-0.25746229246646	0.518719449864081	0.00318167865978438	0.893618689616615	0.386084885241418	0.649997591734223	-9.94431814990382
HAVANA	transcript	ENSG00000133101.9	protein_coding	CCNA1	2	ENST00000625767.1	protein_coding	CCNA1-003	0.438946357804713	0.280236432449085	8.04652750060853	6.29334558536132e-15	4.46913534848242e-14	22.8602334629359	1.0895950149695	-0.00219826350570922	-0.378399717792103	0.710603709546923	0.934478343359275	-10.2836084614604
HAVANA	transcript	ENSG00000223383.1	processed_pseudogene	HIST1H2APS6	2	ENST00000448609.1	processed_pseudogene	HIST1H2APS6-001	0.00203630851972672	-0.00221180205345226	-1.01730851898648	0.309500944835463	0.414379407044634	-7.02980667743336	0.0137654335192654	0.000943915441321054	1.61962617326828	0.12680237815432	0.326847648903509	-9.07101553478157
HAVANA	transcript	ENSG00000180440.3	protein_coding	SERTM1	2	ENST00000315190.3	protein_coding	SERTM1-001	1.20245122152857	0.197799696735537	4.61439836053644	5.02186089892038e-06	1.43898869688439e-05	2.87034292875537	2.82478462493757	0.00471647652912542	1.50089380688149	0.154793522826515	0.369725448208298	-9.24057774215169
HAVANA	transcript	ENSG00000235306.2	processed_pseudogene	GAPDHP34	1	ENST00000432112.2	processed_pseudogene	GAPDHP34-001	0.00504097240123896	-0.0052091140250711	-2.84758961051667	0.00458730208155611	0.00921626639014798	-3.52766024333056	0.0714128234792926	0.000818176149404153	0.638304669105876	0.533205115153104	0.795166724189742	-10.1450172730703
HAVANA	transcript	ENSG00000223543.1	processed_pseudogene	TCEAL4P1	1	ENST00000453620.1	processed_pseudogene	TCEAL4P1-001	0.0769867912901668	0.111474614942502	8.78046170602136	2.62620588839516e-17	2.38637539228684e-16	28.259192419419	0.101086126004832	-0.000579571986545552	-0.353452651205669	0.728823777837093	0.949117327549654	-10.2932760968636
HAVANA	transcript	ENSG00000215486.5	transcribed_processed_pseudogene	ARL2BPP3	2	ENST00000580773.1	processed_transcript	ARL2BPP3-002	0.0106415196008017	-0.00638681625506613	-1.50819706482449	0.132138587222659	0.199678752841244	-6.41244560094451	0.0528843703731036	0.000111035094885355	0.0674067730094305	0.947176458952931	1	-10.3573247331142
HAVANA	transcript	ENSG00000215486.5	transcribed_processed_pseudogene	ARL2BPP3	1	ENST00000421226.2	transcribed_processed_pseudogene	ARL2BPP3-001	0.0113773736334056	-0.0100056806191994	-2.31975056330985	0.0207580757419365	0.0374194736500617	-4.8721600326914	0.0488250605512655	0.000645588980072272	0.788429614983151	0.443116600344677	0.709505222673761	-10.0344672986525
HAVANA	transcript	ENSG00000271337.1	processed_pseudogene	NDE1P2	1	ENST00000605569.1	processed_pseudogene	NDE1P2-001	0.489506618814568	0.104279520979316	4.35636342806475	1.60681735565971e-05	4.36364624811404e-05	1.75889251912554	0.0656913742787308	0.000950647774211442	0.96450901563873	0.350566374175156	0.61112443901335	-9.87787686263753
HAVANA	transcript	ENSG00000133111.3	protein_coding	RFXAP	2	ENST00000255476.2	protein_coding	RFXAP-001	1.28670121624909	0.4660487405394	11.1436874441031	6.695962444155e-26	1.53124734645509e-24	47.8271147397001	1.86684478465749	0.0123373861397382	4.13367261778813	0.000940663480350155	0.00927294890114035	-4.32230482110079
HAVANA	transcript	ENSG00000133111.3	protein_coding	RFXAP	2	ENST00000472888.1	processed_transcript	RFXAP-002	0.40347936897387	0.434761384546901	8.09724368001918	4.35850525927431e-15	3.14550885822891e-14	23.2218270117859	0.329295290175728	-0.00573490826234518	-1.74318753749725	0.102409668554903	0.288165911841803	-8.88515829798213
HAVANA	transcript	ENSG00000120693.13	protein_coding	SMAD9	2	ENST00000399275.6	protein_coding	SMAD9-002	0.820651273905304	0.522185022286918	10.6887287630548	3.80412762324004e-24	7.16055214693395e-23	43.825865277473	1.38998742390176	-0.003782010671428	-0.678746386739364	0.50796358568647	0.771773370498169	-10.1173786464971
HAVANA	transcript	ENSG00000120693.13	protein_coding	SMAD9	2	ENST00000350148.9	protein_coding	SMAD9-001	0.57996495816547	0.505403123816281	12.3858716844371	6.71191994418964e-31	2.69981950774484e-29	59.2393943278978	1.35483063395998	0.0111681107742006	3.04008834732046	0.00851530356418679	0.0476248954116028	-6.53696787094903
ENSEMBL	transcript	ENSG00000120693.13	protein_coding	SMAD9	3	ENST00000379826.4	protein_coding	SMAD9-201	0.0151723305367128	0.0012393086600833	0.124249259166222	0.901168084971226	0.945053579382315	-7.53863624851064	0.0669700119698475	0.00459222939221811	1.62793602464382	0.125017022394823	0.326762104409075	-9.05880850078508
HAVANA	transcript	ENSG00000120693.13	protein_coding	SMAD9	2	ENST00000483941.1	processed_transcript	SMAD9-003	0.185289607191041	0.16220997174315	6.07203777266277	2.50841338618648e-09	1.0119477312051e-08	10.2228671012308	0.0194082091490166	-0.00044361620912038	-0.5023119722261	0.622972901314171	0.87045663260003	-10.2260717056754
HAVANA	transcript	ENSG00000236711.2	sense_intronic	SMAD9-IT1	2	ENST00000437983.2	sense_intronic	SMAD9-IT1-001	0.472270258357661	0.267325386503511	7.66080683000704	9.72099062900298e-14	6.14622922263377e-13	20.1679654037735	0.372716288475972	-9.07955155629841e-05	-0.0337162344130956	0.973562129680141	1	-10.3591450120182
HAVANA	transcript	ENSG00000228825.1	processed_pseudogene	LAMTOR3P1	1	ENST00000428620.1	processed_pseudogene	LAMTOR3P1-001	0.003515670253062	0.00337171816741926	1.05048526218077	0.294004853129063	0.396962831134773	-6.99560402952416	0.0134099807316637	0.000919541535885513	1.61916387297255	0.126902343479052	0.326888986393866	-9.07169337398544
HAVANA	transcript	ENSG00000232378.1	processed_pseudogene	RPL29P28	1	ENST00000421928.1	processed_pseudogene	RPL29P28-001	0.00352427392231767	0.00711966874178664	2.88133693887062	0.0041308903058123	0.0083576796223495	-3.43263373218306	0	0	0	1	1	-10.3597524836655
HAVANA	transcript	ENSG00000226161.1	processed_pseudogene	EIF4A1P5	1	ENST00000428062.1	processed_pseudogene	EIF4A1P5-001	0.0181579819249919	0.00302133210704471	0.784249425991623	0.433266854171515	0.545668344081348	-7.23924027909885	0.0306998844970337	0.000286096169817669	0.538726115214109	0.598231446209619	0.854948700511755	-10.2061846617318
ENSEMBL	transcript	ENSG00000120697.8	protein_coding	ALG5	3	ENST00000443765.5	protein_coding	ALG5-201	0.056385815967944	0.0110996321744441	0.948716247735934	0.343225367552555	0.451618012815835	-7.0970534974604	0.0412529969883578	-0.000914995401603732	-0.815275511169928	0.42807371446752	0.69422667592618	-10.0124349022601
HAVANA	transcript	ENSG00000120697.8	protein_coding	ALG5	2	ENST00000239891.3	protein_coding	ALG5-001	2.00675842253644	0.0316924659457339	0.66858705394045	0.504068894841054	0.615249692834516	-7.32310855916076	2.35981558195819	-0.00284366544901156	-1.18223400181488	0.256094847435471	0.504859848868774	-9.64660368913648
HAVANA	transcript	ENSG00000120697.8	protein_coding	ALG5	2	ENST00000486410.1	processed_transcript	ALG5-002	0.470547714215707	0.0199557703069852	0.604887236149982	0.545529597428479	0.654317082023566	-7.36360586907416	0.603538997375	0.00231150306461984	0.794881168780031	0.439471292360719	0.70584363174128	-10.0292341913832
HAVANA	transcript	ENSG00000120697.8	protein_coding	ALG5	2	ENST00000460230.1	processed_transcript	ALG5-003	0.523781876813246	0.0996935313349655	3.04651964510152	0.00243795360691908	0.00509171908901048	-2.95191598382321	0.751305841610956	0.00797696205920715	2.59894637454742	0.0205347628860872	0.0915983412465871	-7.39531110767459
HAVANA	transcript	ENSG00000120697.8	protein_coding	ALG5	2	ENST00000496689.1	processed_transcript	ALG5-004	0.407413491737564	0.183707578499305	7.34167242007278	8.66426080999175e-13	4.96221483131625e-12	18.0195331544714	0.612415837152864	0.0112872115726181	5.884068424138	3.41457457194867e-05	0.000898409054064362	-0.895860181315125
HAVANA	transcript	ENSG00000120699.12	protein_coding	EXOSC8	2	ENST00000489088.5	processed_transcript	EXOSC8-004	0.0203362487732595	0.0142046950260726	2.53832463993817	0.0114421428892239	0.0215746793069116	-4.34786741308214	0.084112941657152	-0.000361434914469067	-0.32876378865043	0.747023689311612	0.963638533244427	-10.3022054606642
HAVANA	transcript	ENSG00000120699.12	protein_coding	EXOSC8	2	ENST00000389704.3	protein_coding	EXOSC8-003	1.38677703610992	0.183223217598118	4.57537439161017	6.00926519577913e-06	1.70683637439049e-05	2.69847456903214	1.82931715969061	-0.00231629314572865	-1.1676649930345	0.261741941505413	0.510870628208739	-9.66331201862931
HAVANA	transcript	ENSG00000120699.12	protein_coding	EXOSC8	2	ENST00000239893.9	nonsense_mediated_decay	EXOSC8-008	0.14000988418993	0.0779750167413483	4.33892137790398	1.73470350540661e-05	4.69407509153736e-05	1.68589614198696	0.297335087426608	-0.00225560548623209	-0.738758426097341	0.471816739277466	0.738290184773451	-10.0734401092946
HAVANA	transcript	ENSG00000120699.12	protein_coding	EXOSC8	2	ENST00000474661.5	processed_transcript	EXOSC8-005	0.0244045249211832	-0.000450048851912137	-0.0484845933301166	0.961349492280756	0.988068455179552	-7.54517492242463	0.0368909372172487	-0.0013349389639593	-1.15740219211554	0.265776693622512	0.515081324583404	-9.67497873468842
HAVANA	transcript	ENSG00000120699.12	protein_coding	EXOSC8	2	ENST00000490537.6	retained_intron	EXOSC8-002	0.977358668470418	0.00904256435826549	0.238031881493838	0.811954329073823	0.878896848589365	-7.51804212014894	1.20628250165867	0.00685474808627587	2.51218852689324	0.0243488410269687	0.103616421517204	-7.55879944102022
HAVANA	transcript	ENSG00000120699.12	protein_coding	EXOSC8	2	ENST00000488108.5	processed_transcript	EXOSC8-010	0.656652679335566	0.343977109514785	9.14976426098139	1.4670244039499e-18	1.51801169333708e-17	31.1062385874149	0.813119751629256	0.00481282588259839	1.31946175968895	0.20742430381528	0.4491057280949	-9.48101703682764
HAVANA	transcript	ENSG00000120699.12	protein_coding	EXOSC8	2	ENST00000464235.5	processed_transcript	EXOSC8-012	0.220471088442436	0.0278315001107892	0.788792941854708	0.430608597955494	0.543063940927998	-7.23567375784036	0.0147747498030767	-0.000787986656164092	-1.21786223619473	0.242679884864639	0.493630132530952	-9.60502730098868
HAVANA	transcript	ENSG00000120699.12	protein_coding	EXOSC8	2	ENST00000488779.5	processed_transcript	EXOSC8-011	0.167343952923014	0.190790243544317	5.37917573532329	1.153521300208e-07	3.92284710230181e-07	6.50511932466614	0.0676723982820149	0.00187835287405951	1.2814783492413	0.220094533868445	0.466637849631412	-9.52830746648299
HAVANA	transcript	ENSG00000120699.12	protein_coding	EXOSC8	2	ENST00000470423.1	processed_transcript	EXOSC8-006	0.0149594007959783	-0.000774842883669808	-0.0685190669989221	0.945399960814636	0.976781191006567	-7.54400373178216	0.0830875255877092	0.00569743032601435	1.62806545347638	0.124989386968471	0.326762104409075	-9.05861802995818
HAVANA	transcript	ENSG00000120699.12	protein_coding	EXOSC8	2	ENST00000495092.1	retained_intron	EXOSC8-009	0.235199617229131	-0.0915235380077187	-3.4241592565857	0.000667625813210099	0.00150225749708322	-1.75631306635381	0.529961481439529	0.00412745202992632	1.41289486555433	0.178743781849271	0.40714840175451	-9.36012956809958
HAVANA	transcript	ENSG00000120699.12	protein_coding	EXOSC8	2	ENST00000481013.1	protein_coding	EXOSC8-001	0.601496393084187	0.0156680963004141	0.414921274248115	0.678378327497606	0.771877700787028	-7.46034727464697	0.794843813124683	0.00171169846867345	0.369956459717937	0.716750455508776	0.939586426287841	-10.2869528670358
HAVANA	transcript	ENSG00000102710.19	protein_coding	SUPT20H	2	ENST00000484078.5	retained_intron	SUPT20H-019	0.483533090474093	0.355286750245702	13.7368352490834	1.22840347703516e-36	9.86933015222221e-35	72.3526562307999	0.778320365402672	0.00867403830330697	3.25862122460039	0.00547793335698301	0.0343282445669177	-6.09985890218835
HAVANA	transcript	ENSG00000102710.19	protein_coding	SUPT20H	2	ENST00000490716.5	nonsense_mediated_decay	SUPT20H-018	0.484031805610853	0.157622251250581	4.1362343447893	4.14433387693846e-05	0.000107506623632311	0.857605505211054	0.789950160801406	0.0171267652556981	3.1890149891233	0.00630547102457845	0.0381059565336453	-6.23969193568966
HAVANA	transcript	ENSG00000102710.19	protein_coding	SUPT20H	2	ENST00000495071.6	nonsense_mediated_decay	SUPT20H-013	0.434729808379167	0.383721041557376	11.1371240778386	7.10282061572832e-26	1.61708502923318e-24	47.7686724397231	0.665623487390061	0.00423107960606956	0.928827623007032	0.368149056098085	0.630462520001357	-9.91188158385459
HAVANA	transcript	ENSG00000102710.19	protein_coding	SUPT20H	2	ENST00000360252.8	protein_coding	SUPT20H-001	0.0362246753882401	-0.0147197387664954	-1.14379287202565	0.25325936533116	0.350069403485388	-6.89355516280743	0.0232918033377645	-0.00058936888370409	-0.83970695958924	0.414672882176044	0.680221142376201	-9.99179968753334
HAVANA	transcript	ENSG00000102710.19	protein_coding	SUPT20H	2	ENST00000475892.5	protein_coding	SUPT20H-021	0.149182189835395	0.192518021686688	7.07389062112817	5.13764701902473e-12	2.72117424806725e-11	16.2736706492403	0.162181113718368	-0.00234549616542261	-0.701634954482487	0.493990108975333	0.758865663798429	-10.1010303590966
HAVANA	transcript	ENSG00000102710.19	protein_coding	SUPT20H	2	ENST00000472948.1	retained_intron	SUPT20H-024	0.634945311639052	0.303972719942903	8.78296151772462	2.57614258211872e-17	2.34337715464801e-16	28.2781779930407	1.01813130888912	0.00815976630730883	2.6477164238219	0.0186502475722179	0.0853472797975898	-7.30251348854381
HAVANA	transcript	ENSG00000102710.19	protein_coding	SUPT20H	2	ENST00000469488.6	protein_coding	SUPT20H-009	0.123920910707913	0.0494726126367158	3.06710498805574	0.00227907366880772	0.00478002000163624	-2.89019827066176	0.249491972938025	7.08652786260047e-05	0.0417355560882979	0.967277474852624	1	-10.3588216946431
HAVANA	transcript	ENSG00000102710.19	protein_coding	SUPT20H	2	ENST00000356185.7	protein_coding	SUPT20H-007	0.0664235053904181	0.0397369366714177	3.5215623788931	0.000468474934346151	0.00107542512916712	-1.42631285643037	0.107282349681975	-0.000277110469925532	-0.205641584983512	0.839923566838234	1	-10.3371864270929
HAVANA	transcript	ENSG00000102710.19	protein_coding	SUPT20H	2	ENST00000350612.10	protein_coding	SUPT20H-016	0.241771001679281	0.0258263070570435	0.771347141393197	0.440867241687426	0.553194034037436	-7.24925612962973	0.705523322784093	-0.00455150950260407	-1.2133682878823	0.244341303172914	0.49448098892969	-9.6103271593271
HAVANA	transcript	ENSG00000102710.19	protein_coding	SUPT20H	2	ENST00000473871.1	retained_intron	SUPT20H-020	0.409516938452821	0.107248677023578	5.05843293652593	5.95502193128379e-07	1.88193599983514e-06	4.91953951715242	0.71715464535405	0.00999926256089887	7.26253520074305	3.3351154655827e-06	0.000201644632757197	1.54154412789454
ENSEMBL	transcript	ENSG00000102710.19	protein_coding	SUPT20H	3	ENST00000542180.5	protein_coding	SUPT20H-201	0.352909587649115	0.205983933262612	7.11207555524491	3.99850469966491e-12	2.14155537855543e-11	16.51940365464	0.370688143114284	0.00481732471589828	1.34284719516531	0.199918833543213	0.438696433120337	-9.45136176347956
HAVANA	transcript	ENSG00000102710.19	protein_coding	SUPT20H	2	ENST00000464744.5	protein_coding	SUPT20H-017	0.0706599672342049	-0.00942673447134177	-0.718855897575498	0.472567063479901	0.58475090007973	-7.2882952031895	0.0606957121002205	-0.00100894475479771	-0.77802503442012	0.449035604093837	0.715486693418513	-10.0428243198503
HAVANA	transcript	ENSG00000102710.19	protein_coding	SUPT20H	2	ENST00000466563.6	processed_transcript	SUPT20H-012	0.0156163304234809	-0.000255067938795247	-0.0172378219332433	0.986253796983268	1	-7.54620097779349	0.0573220566373097	-0.00107276543146328	-0.578969119113426	0.571474871557293	0.83070795429062	-10.182654043255
HAVANA	transcript	ENSG00000102710.19	protein_coding	SUPT20H	2	ENST00000493537.5	retained_intron	SUPT20H-011	0.947036307280798	0.433897068860889	11.4920472555817	2.84200832317451e-27	7.54430312145614e-26	50.9581845510973	1.45808450817716	0.00823045917919733	2.98517321952405	0.0095102476208019	0.051698417703539	-6.6458126540823
HAVANA	transcript	ENSG00000102710.19	protein_coding	SUPT20H	2	ENST00000476539.5	processed_transcript	SUPT20H-015	0.986510308733485	0.609742881913408	13.2910763556461	1.03151898234666e-34	6.52380958963981e-33	67.9535767584094	1.02738539526438	0.0115045011822754	4.17273424352362	0.00087034806546794	0.0087676632453534	-4.24301773954231
HAVANA	transcript	ENSG00000102710.19	protein_coding	SUPT20H	2	ENST00000490602.5	processed_transcript	SUPT20H-014	0.025020699648989	0.0524075306343548	5.98071758195047	4.24583954354007e-09	1.67465309664671e-08	9.71044113673198	0.0883972976519113	-0.0011721613603079	-0.908467078882331	0.378450013664977	0.641814054824018	-9.93077528416636
HAVANA	transcript	ENSG00000102710.19	protein_coding	SUPT20H	2	ENST00000478911.1	retained_intron	SUPT20H-023	0.887668040568812	0.579450862622158	12.5632938592613	1.23016912398312e-31	5.40245835852888e-30	60.9228014655777	1.08219569244332	-0.00022983942618339	-0.0450550405239483	0.964676664209788	1	-10.3586677545211
HAVANA	transcript	ENSG00000102710.19	protein_coding	SUPT20H	2	ENST00000464572.5	retained_intron	SUPT20H-002	0.698242896145257	0.182277358140959	6.21073077929137	1.11400056047853e-09	4.66175369816543e-09	11.0138861180845	0.704641754601266	0.00614398089471039	4.42900499090114	0.00052452941577571	0.00605746674756902	-3.72476867398847
HAVANA	transcript	ENSG00000102710.19	protein_coding	SUPT20H	2	ENST00000483241.5	processed_transcript	SUPT20H-005	0.0914315878122799	0.0521823481292405	2.0381364130467	0.0420644304056907	0.0713667168758201	-5.47950046755477	0.101775299690404	0.00203155216050309	0.74641870277476	0.467317849476313	0.733827832722631	-10.0675825905386
HAVANA	transcript	ENSG00000102710.19	protein_coding	SUPT20H	2	ENST00000476109.5	processed_transcript	SUPT20H-004	0.0158331457440605	0.00609586780652213	0.726558657251127	0.467837923202272	0.580107094122673	-7.28273826860863	0.0721652313855375	-0.00065037981080521	-0.350031182537593	0.731336212164835	0.951180550094539	-10.2945515073079
HAVANA	transcript	ENSG00000102710.19	protein_coding	SUPT20H	2	ENST00000497318.1	protein_coding	SUPT20H-008	0.762265343338255	0.042191851957352	0.923248147294405	0.356325262335922	0.465722890866255	-7.12083183167593	0.982675954417026	0.0196424055410584	2.51651924004071	0.0241433361346135	0.102962716851444	-7.55068929359224
HAVANA	transcript	ENSG00000102710.19	protein_coding	SUPT20H	2	ENST00000470359.2	processed_transcript	SUPT20H-003	0.025389855695613	-0.00680314743260466	-0.88068020994682	0.378915992009993	0.489694076568809	-7.15913577987684	0.0262158238200968	0.00179765649052092	1.62589863413716	0.125452736686197	0.326762104409075	-9.06180539706542
HAVANA	transcript	ENSG00000102710.19	protein_coding	SUPT20H	2	ENST00000471868.1	retained_intron	SUPT20H-022	0.936994313748594	0.146536345334694	3.65546459211585	0.000284014573915145	0.000669401342261004	-0.958300392457963	1.34131700285442	0.0051915661871407	1.42448840234572	0.175423225800498	0.401910021659029	-9.34468877001678
HAVANA	transcript	ENSG00000102710.19	protein_coding	SUPT20H	2	ENST00000488590.1	processed_transcript	SUPT20H-006	0.456574367131928	0.234575757390235	8.30762934471115	9.32476910399185e-16	7.21753809547244e-15	24.7403106292349	0.461561750507089	-0.000825225735903284	-0.38416361468967	0.706419449856766	0.931200178736411	-10.2812828662606
HAVANA	transcript	ENSG00000180138.7	protein_coding	CSNK1A1L	2	ENST00000379800.4	protein_coding	CSNK1A1L-001	0.000410055656615909	0.000158071987255898	0.436396856037574	0.662738059950458	0.758316037608258	-7.45121599788445	0.122510011006316	0.00109995002342583	1.60139176521501	0.130796980930705	0.331084703624372	-9.09764914380678
HAVANA	transcript	ENSG00000274549.1	unprocessed_pseudogene	RP11-676B18.2	1	ENST00000617064.1	unprocessed_pseudogene	RP11-676B18.2-001	0.000406917769771021	6.93492622255804e-05	0.103147989152842	0.91788706553404	0.957136650481081	-7.54103362190816	0.245064425323374	0.00138492968227241	0.510509873004407	0.617360139692231	0.87045663260003	-10.2217115351972
HAVANA	transcript	ENSG00000279511.1	TEC	RP11-676B18.1	2	ENST00000624379.1	TEC	RP11-676B18.1-001	0.0396562804011227	0.0282919348311171	9.1103432928961	2.00394937748942e-18	2.04324617364926e-17	30.7983212513029	0.120274249541903	0.00194968105311131	4.60493374457846	0.000371883921023276	0.00471212885750953	-3.37147005305752
ENSEMBL	transcript	ENSG00000202395.1	misc_RNA	RN7SKP1	3	ENST00000365525.1	misc_RNA	RN7SKP1-201	0.027695633946373	-0.0118410419460784	-1.11517780280661	0.265312405694207	0.364195288357049	-6.92576909153111	0.0728560235814417	0.000611842847470159	0.452035829323303	0.65791641002297	0.891763960587418	-10.2513160394379
HAVANA	transcript	ENSG00000230283.1	processed_pseudogene	RPS12P24	2	ENST00000412619.1	processed_pseudogene	RPS12P24-001	0.000919376527244459	-0.00025941715414458	-0.20352756551387	0.83880588808844	0.899231333262298	-7.5256536680649	0.158269477097462	0.000900350086169912	0.468642199945973	0.646277322692248	0.882429532798777	-10.24326302243
HAVANA	transcript	ENSG00000230390.1	lincRNA	LINC01048	2	ENST00000414480.1	lincRNA	LINC01048-001	1.18810617439584	0.170919113416696	3.6605013769541	0.000278633365260966	0.000657396569801867	-0.940372688604646	0	0	0	1	1	-10.3597524836655
HAVANA	transcript	ENSG00000275226.1	lincRNA	LINC00547	2	ENST00000612438.1	lincRNA	LINC00547-001	1.86061822019011	0.361307948077021	7.32697394289831	9.56619437843979e-13	5.45776797453445e-12	17.9223443545379	1.07704721325092	0.00800653012678501	4.53999157502722	0.000422064653625683	0.00516731295911013	-3.50161518919172
ENSEMBL	transcript	ENSG00000133110.14	protein_coding	POSTN	3	ENST00000541179.5	protein_coding	POSTN-201	0.0416548146029638	0.0119665366679427	1.01241770807898	0.311830295190635	0.416955296245059	-7.03475629189834	0.229658967171127	0.00104154127959558	0.40557379607613	0.690963568991132	0.918513541482409	-10.2723430197246
HAVANA	transcript	ENSG00000133110.14	protein_coding	POSTN	2	ENST00000379749.8	protein_coding	POSTN-004	0.195043944362699	-0.0196354111868549	-0.76698734602986	0.443452702362234	0.555827555283095	-7.25260310736796	0.193556490802574	0.00703247029303749	2.51735197527084	0.0241040111599934	0.102844129979296	-7.54912919653994
ENSEMBL	transcript	ENSG00000133110.14	protein_coding	POSTN	3	ENST00000541481.5	protein_coding	POSTN-202	0.0301591429395629	0.00071499435421624	0.0918563375600193	0.926849141449922	0.963635838276586	-7.54213375862991	0.0187623323129884	0.000706482252648613	1.21439996590527	0.243959111664343	0.494248186034238	-9.6091118812442
HAVANA	transcript	ENSG00000133110.14	protein_coding	POSTN	2	ENST00000379747.8	protein_coding	POSTN-001	0.0466762250250227	-0.0442830585739869	-3.64497576248373	0.000295535647088584	0.000695021267377645	-0.99555877613115	0.0636142856944604	0.000993566167106537	0.699760491325748	0.495125863719763	0.759897294519097	-10.1023882758234
HAVANA	transcript	ENSG00000133110.14	protein_coding	POSTN	2	ENST00000379743.8	protein_coding	POSTN-003	0.0277838888181787	-0.0172443708369022	-1.6223141237903	0.105369340033833	0.163422017082088	-6.23483133672794	0.107260524626757	-0.000133020961250985	-0.0857103363345685	0.932866298318139	1	-10.3558276475518
HAVANA	transcript	ENSG00000133110.14	protein_coding	POSTN	2	ENST00000379742.4	protein_coding	POSTN-002	0.0116003065127048	-0.00738578842832638	-1.11312774861308	0.266190880222233	0.365230174820808	-6.92804580609033	0.0898560379061986	0.00225094424047192	1.33015654840061	0.20396422501163	0.444290438763871	-9.4675054885646
HAVANA	transcript	ENSG00000133110.14	protein_coding	POSTN	2	ENST00000478947.1	processed_transcript	POSTN-006	0.0657879050207786	-0.0203135696317682	-2.08418601439988	0.0376526350799571	0.0645016859670064	-5.38545904882129	0.167088698728414	0.00218515372981091	1.34495630951303	0.199252828690356	0.437683827118709	-9.44866718123401
HAVANA	transcript	ENSG00000133110.14	protein_coding	POSTN	2	ENST00000473823.5	processed_transcript	POSTN-007	0.0562794214206926	0.0468404735173493	3.29902826127138	0.00103969577490251	0.00228201477832241	-2.16728575090496	0.121352990959158	0.00444094627332022	2.44971222418969	0.0275059985732005	0.112922388090082	-7.67517258274967
HAVANA	transcript	ENSG00000133110.14	protein_coding	POSTN	2	ENST00000474646.1	processed_transcript	POSTN-008	0.113571684757186	-0.081204681160143	-4.36691660300436	1.53387175548715e-05	4.17472393355573e-05	1.80319011849435	0.164705858856021	0.000111671633170743	0.0523653193644632	0.95895058139965	1	-10.3582872347339
HAVANA	transcript	ENSG00000133110.14	protein_coding	POSTN	2	ENST00000497145.1	processed_transcript	POSTN-005	0.0892621980902463	-0.00651521687240484	-0.4953576201858	0.620566333571529	0.722027609569897	-7.42377958957181	0.104899642507659	-0.000851945508676716	-1.06544935274849	0.304053875177139	0.559182923353606	-9.77563954190756
HAVANA	transcript	ENSG00000133107.14	protein_coding	TRPC4	2	ENST00000379705.7	protein_coding	TRPC4-001	0.394776272906461	0.187192792374364	8.22467845440232	1.71866896899659e-15	1.29397836392531e-14	24.1380654425818	0.854503478990762	0.0039551095464639	2.40626248143553	0.0299276272652361	0.119982922664771	-7.75538684341875
ENSEMBL	transcript	ENSG00000133107.14	protein_coding	TRPC4	3	ENST00000338947.9	protein_coding	TRPC4-201	0.0571185921075613	0.0439949473363383	3.59158330172719	0.000361305458454655	0.000840648158309424	-1.18364513695606	0.159557455572515	-0.000791717231944851	-0.355106531049296	0.727610461722515	0.94818933919446	-10.2926552130378
HAVANA	transcript	ENSG00000133107.14	protein_coding	TRPC4	2	ENST00000625583.2	protein_coding	TRPC4-008	0.100029339611438	0.0519174067629657	3.76186027167562	0.000188723108475801	0.000454680689063216	-0.574636831533325	0.183525162980868	-0.0010286254563934	-0.450704352187253	0.658853654443247	0.892486254329018	-10.2519494940217
HAVANA	transcript	ENSG00000133107.14	protein_coding	TRPC4	2	ENST00000379679.5	protein_coding	TRPC4-006	0.00284722398392911	0.0101577478768206	2.33425743647267	0.0199791930903314	0.0361278132084957	-4.83879114237214	0.0304168075173831	0.000231747104894347	0.166385179951098	0.87014648727332	1	-10.3449722655987
HAVANA	transcript	ENSG00000133107.14	protein_coding	TRPC4	2	ENST00000488717.5	nonsense_mediated_decay	TRPC4-005	0.089202041980379	0.0669107627259894	5.51273508303097	5.68161247820672e-08	1.99318616303951e-07	7.19095433924838	0.0468885858477292	-0.0006589210578072	-0.575456945046501	0.573784798363328	0.832771603514635	-10.1847722248919
ENSEMBL	transcript	ENSG00000133107.14	protein_coding	TRPC4	3	ENST00000426868.6	protein_coding	TRPC4-202	0.0792951195459477	0.0456486501238605	4.68123325025139	3.68179235317949e-06	1.07024393035844e-05	3.16780445237683	0.104788940822753	0.000733766952927586	0.581336403736971	0.569920693108226	0.829230323971268	-10.1812193979328
HAVANA	transcript	ENSG00000133107.14	protein_coding	TRPC4	2	ENST00000355779.6	protein_coding	TRPC4-002	0.0173416618285194	0.00185414967456281	0.270022038327823	0.78725522242521	0.860397275813673	-7.50992274170918	0.0301441729397723	0.00206702900158438	1.62648410594155	0.125327394547652	0.326762104409075	-9.06094446415719
HAVANA	transcript	ENSG00000133107.14	protein_coding	TRPC4	2	ENST00000358477.6	protein_coding	TRPC4-003	0.0239006137142732	0.0277391102287314	3.28242298459568	0.00110151120384064	0.00241031343692965	-2.22072340204291	0.0690064779674202	-0.000625923222247389	-0.410447312377951	0.687464917870656	0.915932918269087	-10.2702418451032
HAVANA	transcript	ENSG00000133107.14	protein_coding	TRPC4	2	ENST00000379673.2	protein_coding	TRPC4-004	0.00167639709339282	-0.000184556470634944	-0.0800290045161603	0.936246355769486	0.97049313037333	-7.54314947503317	0.0462881730350146	0.0019087226125904	1.34189053390023	0.20022151481827	0.439177605702185	-9.45258289752598
HAVANA	transcript	ENSG00000133107.14	protein_coding	TRPC4	2	ENST00000494529.1	processed_transcript	TRPC4-007	0.15132717703177	0.0722246102160675	3.64839110192934	0.000291736835018279	0.000686646462387471	-0.983437959803629	0.216129737980277	0.00244531690030571	0.927411395550454	0.368859265814451	0.631244023296039	-9.91320783160969
ENSEMBL	transcript	ENSG00000199276.1	rRNA	RNA5SP26	3	ENST00000362406.1	rRNA	RNA5SP26-201	0.588769992268487	0.157817836506727	1.91987100205314	0.055445472056191	0.0917318491049164	-5.71154493255299	0.40443989087571	0.000191825596744162	0.02186553541217	0.9828525924689	1	-10.3594969912825
HAVANA	transcript	ENSG00000274317.1	lincRNA	RP11-93G5.1	2	ENST00000617568.1	lincRNA	RP11-93G5.1-001	0.314154736125895	0.138795704724661	7.43961318263446	4.46134406645824e-13	2.63643544335887e-12	18.6711216043005	0.237166100868006	0.00218794778285166	4.27758929056164	0.000706961599892071	0.00754135882484924	-4.03053092279927
HAVANA	transcript	ENSG00000228036.1	processed_pseudogene	HSPD1P9	1	ENST00000420325.1	processed_pseudogene	HSPD1P9-001	0.0363953811752274	0.00688951307186576	1.38263330470144	0.167397380710601	0.245442953648424	-6.59304345848442	0.0419953621028867	0.00083627482173364	1.50241610845018	0.154404065097175	0.369127356296886	-9.23846267512926
HAVANA	transcript	ENSG00000223685.5	lincRNA	LINC00571	2	ENST00000434565.5	lincRNA	LINC00571-001	1.1932220058685	0.313548007548787	6.34977248399054	4.86435861967612e-10	2.11151473578454e-09	11.8222133498794	0.495073580066773	0.00451689004291366	2.16948809073426	0.0470730028363365	0.166374574198455	-8.18085917815591
HAVANA	transcript	ENSG00000223685.5	lincRNA	LINC00571	2	ENST00000454060.1	lincRNA	LINC00571-003	0.282326803243627	0.08374413511684	3.82946558307637	0.0001448163946905	0.000353771115507791	-0.32545089965611	0.335220212927356	-0.000585289367975779	-0.199140169329282	0.844912285903843	1	-10.3385888244436
HAVANA	transcript	ENSG00000223685.5	lincRNA	LINC00571	2	ENST00000451826.1	lincRNA	LINC00571-002	0.121459881622294	0.0222559267078624	1.38678051961868	0.166129487260236	0.243853215109255	-6.5873270505686	0.148440306586373	-0.00172040205152431	-0.822977587849008	0.423819232575012	0.689874468176719	-10.0059894697482
HAVANA	transcript	ENSG00000120686.11	protein_coding	UFM1	2	ENST00000494372.1	retained_intron	UFM1-002	1.14483768075015	0.125950002726586	3.77833754127946	0.000176991681835037	0.000427923050368145	-0.514289447539261	1.39526230725556	-0.00411606561492528	-1.48335508613163	0.159340280269181	0.377035460225095	-9.26483229895087
HAVANA	transcript	ENSG00000120686.11	protein_coding	UFM1	2	ENST00000379649.5	protein_coding	UFM1-003	1.47880089908975	0.227862399996738	5.43752730996191	8.48059127555277e-08	2.92352173277475e-07	6.80292211549689	1.78945842218594	-0.00242054785173563	-0.66208666899199	0.51827710613393	0.781447450356048	-10.128957825887
HAVANA	transcript	ENSG00000120686.11	protein_coding	UFM1	2	ENST00000239878.8	protein_coding	UFM1-001	2.88331483129215	0.179283539305473	3.18704227133683	0.00152770011117591	0.00328015777240077	-2.52266274735548	3.87750178687115	0.00324122622747714	0.937060168394198	0.364039252292215	0.625908366597595	-9.90413654201793
HAVANA	transcript	ENSG00000120686.11	protein_coding	UFM1	2	ENST00000464423.1	retained_intron	UFM1-004	0.215055967314364	0.133639447829373	6.12625531700776	1.82963839349813e-09	7.48865497232959e-09	10.5302635156783	0.146048533614042	-0.000918523134770543	-0.445633739921781	0.662428343916772	0.895451379532772	-10.2543452133887
HAVANA	transcript	ENSG00000120686.11	protein_coding	UFM1	2	ENST00000437952.1	protein_coding	UFM1-005	1.34642036112703	-0.0587042655801477	-1.13923653525201	0.255152514591476	0.35230197485974	-6.89873888780692	1.55829202719913	0.00452004227866993	1.46852858695831	0.163270536431133	0.383060872065867	-9.28517202594739
HAVANA	transcript	ENSG00000279025.1	TEC	RP11-131P10.2	2	ENST00000623378.1	TEC	RP11-131P10.2-001	0.682079537724029	0.337530604590577	11.0191583012018	2.04340854874416e-25	4.42414954809e-24	46.7218057467791	0.114111420521326	0.00116992797770593	1.42609749702894	0.174966401830261	0.401195882323042	-9.34253816944717
HAVANA	transcript	ENSG00000236354.1	lincRNA	LINC00437	1	ENST00000414161.1	lincRNA	LINC00437-001	0.056698514050678	-0.00276888841679025	-0.312780241131517	0.754578642414162	0.83466582973419	-7.49747417693733	0.0338904036727597	-0.0010573691388065	-1.82507444601601	0.0886091759590161	0.261397667888648	-8.75707483212704
HAVANA	transcript	ENSG00000229437.1	lincRNA	LINC00366	2	ENST00000441430.1	lincRNA	LINC00366-001	0.00137236528591231	0.00242214287777174	1.4613574269776	0.144548415941096	0.216036837453015	-6.4816339479317	0.015525806504474	-0.000586190442846476	-1.21483894090794	0.243796631496875	0.494143676527164	-9.60859452959958
HAVANA	transcript	ENSG00000234701.1	processed_pseudogene	PRDX3P3	1	ENST00000447765.1	processed_pseudogene	PRDX3P3-001	0.0302562658891192	-0.00859279978367173	-1.08871920501722	0.276804618698326	0.377409329805163	-6.9548327362138	0.0312889009639751	0.000145124009910652	0.230483493201086	0.820928930125634	1	-10.3314156052308
HAVANA	transcript	ENSG00000150893.10	protein_coding	FREM2	2	ENST00000280481.8	protein_coding	FREM2-001	0.459623999623898	0.0337278382064031	0.953826564339826	0.340634451433293	0.448777014196009	-7.09220458361333	0.81351715947188	0.00310518485982234	2.44062955886748	0.0279962679501719	0.114349625391855	-7.69199040680711
HAVANA	transcript	ENSG00000150893.10	protein_coding	FREM2	2	ENST00000482551.1	processed_transcript	FREM2-002	0.0489324468589472	0.0229888181584813	2.08457676653705	0.0376169569525835	0.0644461868991069	-5.38465222849005	0.0979360183195085	0.00166170833472645	1.31419021129504	0.209147046892403	0.451526844680184	-9.48764544604321
ENSEMBL	transcript	ENSG00000252795.1	snRNA	RNU6-56P	3	ENST00000516986.1	snRNA	RNU6-56P-201	0.0702290179597055	0.0385942575294943	1.06651965631142	0.286705868096314	0.38875037717766	-6.9786821573675	0.127591598046469	-0.0029163793839193	-0.503451816294432	0.622191034685566	0.87045663260003	-10.2254695423968
HAVANA	transcript	ENSG00000225350.1	antisense	FREM2-AS1	1	ENST00000448887.1	antisense	FREM2-AS1-001	0.00325651934249868	-0.00174451740719412	-0.658743387788978	0.510365191641453	0.621286369057265	-7.32963090745508	0.055520072706622	-0.00105679868043472	-1.27006897874638	0.224018149394647	0.471844967787715	-9.54229780545368
HAVANA	transcript	ENSG00000225221.1	processed_pseudogene	PLA2G12AP2	1	ENST00000424744.1	processed_pseudogene	PLA2G12AP2-001	0.0285886829755821	-0.0144122714919256	-1.26435430830393	0.2066946511558	0.294499774307268	-6.74891967007764	0.0220901608380659	0.000168305987337645	0.166246602693768	0.870253578430164	1	-10.3449968519892
HAVANA	transcript	ENSG00000235550.1	unprocessed_pseudogene	ANKRD26P2	2	ENST00000445530.1	unprocessed_pseudogene	ANKRD26P2-001	0.000146302768323181	-0.000115666520049528	-0.380382984414704	0.70382342654938	0.793348671118586	-7.47406710786279	0.00743924944814042	-0.000171653677415483	-1.07805760062161	0.298576757282517	0.552877895176546	-9.76225487408927
HAVANA	transcript	ENSG00000133115.11	protein_coding	STOML3	2	ENST00000379631.8	protein_coding	STOML3-001	0.000389874137049373	-0.000793552756502845	-1.42475856063664	0.154853737579775	0.229408210518524	-6.53418920252855	0	0	0	1	1	-10.3597524836655
ENSEMBL	transcript	ENSG00000133115.11	protein_coding	STOML3	3	ENST00000423210.1	protein_coding	STOML3-201	0.00118914605289972	7.40965764475393e-05	0.108149608946313	0.913920601025331	0.954325859548981	-7.5405056038761	0.00111483931467306	-2.54820414782414e-05	-0.324333433113835	0.750306572467072	0.96615398344359	-10.3037404532023
HAVANA	transcript	ENSG00000120685.19	protein_coding	PROSER1	2	ENST00000352251.7	protein_coding	PROSER1-003	0.474580342940501	0.313794362659238	10.3661821439913	6.26594422316338e-23	1.03460498555079e-21	41.0524834423296	1.16463173000824	0.0109147291204565	3.4120029328536	0.00401665763727392	0.0272096073160499	-5.79018106895286
ENSEMBL	transcript	ENSG00000120685.19	protein_coding	PROSER1	3	ENST00000625998.2	protein_coding	PROSER1-201	0.20719669325657	0.141490828788901	5.033467765927	6.74267033252234e-07	2.11943014494195e-06	4.79980150129946	0.185973519231132	0.0026064213817094	0.75884079223321	0.460078500880705	0.726625077834715	-10.0579650434861
HAVANA	transcript	ENSG00000120685.19	protein_coding	PROSER1	2	ENST00000484434.3	processed_transcript	PROSER1-004	0.656180153368844	0.354576053262301	11.723152778968	3.38943006655796e-28	9.97173675924086e-27	53.0661355053579	1.0765982842509	0.000828691950929173	0.260043416088637	0.798478185409709	1	-10.3236989218416
HAVANA	transcript	ENSG00000120685.19	protein_coding	PROSER1	2	ENST00000468017.1	processed_transcript	PROSER1-007	0.0591599356496775	0.041678974906942	2.31943127913976	0.0207755128084513	0.0374488445839212	-4.87289216482627	0.021886901300078	-0.000500272029716069	-0.502560635137708	0.622802292896775	0.87045663260003	-10.2259404530445
HAVANA	transcript	ENSG00000120685.19	protein_coding	PROSER1	2	ENST00000492646.1	retained_intron	PROSER1-002	0.458641927291786	0.197803821889953	5.94686687610946	5.15192461825577e-09	2.01359683279134e-08	9.52220108826026	0.745812549573076	0.0102359588778276	4.171059383863	0.000873250002671276	0.00878833362491624	-4.24641603348509
HAVANA	transcript	ENSG00000120685.19	protein_coding	PROSER1	2	ENST00000602512.1	retained_intron	PROSER1-009	0.602363491385194	0.243499700815704	7.16966207665394	2.73434476168731e-12	1.48867166763421e-11	16.8920292270238	0.969141758835332	0.0121404446678746	2.91164583585875	0.0110233059932353	0.0577131178757771	-6.79079015800455
HAVANA	transcript	ENSG00000120685.19	protein_coding	PROSER1	2	ENST00000602899.1	retained_intron	PROSER1-010	0.44364332038329	0.212430571346238	7.6335663916703	1.17490561758886e-13	7.36685210852314e-13	19.9817511566521	0.602275469472853	0.00557877146381884	1.31418244725879	0.209149592607467	0.451527378231095	-9.4876551930852
HAVANA	transcript	ENSG00000120685.19	protein_coding	PROSER1	2	ENST00000496138.2	retained_intron	PROSER1-005	1.32553755745368	0.360178538140475	6.78124829981296	3.38682837397126e-11	1.65271840051215e-10	14.4265593777663	1.55070675588626	0.0188557044495065	2.90604812436735	0.0111477221354101	0.0582185110860369	-6.80178939053552
HAVANA	transcript	ENSG00000120685.19	protein_coding	PROSER1	2	ENST00000436678.1	retained_intron	PROSER1-006	0.824338586604849	0.0903777364984147	2.02184919478776	0.04372647091855	0.0739063214735431	-5.51226724964001	0.465008054471198	-0.0044149954751252	-0.933742475338954	0.36569166276429	0.627770994874189	-9.90726506414409
HAVANA	transcript	ENSG00000120685.19	protein_coding	PROSER1	2	ENST00000418503.1	protein_coding	PROSER1-001	0.539645531420826	0.200156350548693	4.8021511943718	2.07987303652075e-06	6.21053262925338e-06	3.71590740441731	0.999948756045912	0.00596152040269381	1.29270473662326	0.216287241752036	0.461414348341513	-9.51444426229269
HAVANA	transcript	ENSG00000120685.19	protein_coding	PROSER1	2	ENST00000602534.1	retained_intron	PROSER1-008	0.941447005529867	0.247355427335063	5.87083339621293	7.92931146517182e-09	3.03966997559749e-08	9.10276877601346	0.834088143634946	0.00324839746547596	0.835200704016788	0.417123785374468	0.682864178168845	-9.99564741077868
HAVANA	transcript	ENSG00000188811.13	protein_coding	NHLRC3	2	ENST00000473371.1	retained_intron	NHLRC3-003	0.917377511479596	0.109367227439301	2.68144922081968	0.00757384380506119	0.0147084657681372	-3.9796576707696	1.48621518468291	0.0069793963921974	2.39152328838351	0.0307941271980776	0.122495354527931	-7.78245781586741
HAVANA	transcript	ENSG00000188811.13	protein_coding	NHLRC3	1	ENST00000470258.5	protein_coding	NHLRC3-001	1.09463119716506	0.0231605166283794	0.455026913774091	0.649288292994215	0.746793686393803	-7.44292173418607	1.62886811908709	0.00944237866570073	2.42160898782781	0.0290500404537229	0.117454602174507	-7.72712454883961
HAVANA	transcript	ENSG00000188811.13	protein_coding	NHLRC3	2	ENST00000379600.7	protein_coding	NHLRC3-005	0.374690573524688	-0.0607019349263363	-1.5254693610081	0.127777246014343	0.193788847260472	-6.3863863079942	0.586115019713414	-0.0121717455210461	-2.81936022837051	0.0132593144503048	0.0661897591418	-6.97138186847714
HAVANA	transcript	ENSG00000188811.13	protein_coding	NHLRC3	2	ENST00000379599.6	protein_coding	NHLRC3-002	1.05954886284715	0.342526004359407	7.78950942276509	3.94376293746786e-14	2.58934090013139e-13	21.0548178697589	1.93127823012916	0.00537927221323734	2.26085875389561	0.0395832566302287	0.146898960287328	-8.01914808457833
HAVANA	transcript	ENSG00000188811.13	protein_coding	NHLRC3	2	ENST00000485407.1	retained_intron	NHLRC3-004	1.9949700709244	0.161103598899162	2.57132952414301	0.0104201676340665	0.0197834736986135	-4.26470085601311	2.04440395793836	0.0122298583243371	3.80977599232132	0.00179908648166691	0.0149654435860971	-4.98143621183081
HAVANA	transcript	ENSG00000273507.4	lincRNA	RP11-50D16.4	2	ENST00000618106.4	lincRNA	RP11-50D16.4-001	0.997745518971776	-0.118543764867881	-1.96456506478715	0.0500205319428781	0.0835041493481353	-5.62545695656318	1.21362024620834	-0.000153564485685119	-0.0449682646190724	0.964744647831985	1	-10.3586719285787
HAVANA	transcript	ENSG00000273507.4	lincRNA	RP11-50D16.4	2	ENST00000614005.1	lincRNA	RP11-50D16.4-002	1.72763549064112	0.175181627842829	2.86323139549362	0.00437034469385938	0.00880912176748838	-3.48375041313483	0.416001191298567	0.00662071278956703	2.29843497756184	0.0368396467622283	0.139431031853165	-7.9517099369006
HAVANA	transcript	ENSG00000214823.3	processed_pseudogene	NXT1P1	2	ENST00000458481.1	processed_pseudogene	NXT1P1-001	0.145538347968636	0.114929283420003	5.0102854158537	7.5635881373446e-07	2.3654335581158e-06	4.68909327823857	0.330040041260169	0.00408337417256892	1.06792406275883	0.302973058156632	0.557923950748292	-9.77302304468893
HAVANA	transcript	ENSG00000183722.7	protein_coding	LHFP	2	ENST00000379589.3	protein_coding	LHFP-001	2.65255313761	0.31082688032561	5.00660771943755	7.70239437704938e-07	2.4068129271277e-06	4.67157273293237	3.5782963019149	0.00734320902371693	3.28771219939064	0.00516496199268271	0.0328741471638728	-6.04127548449486
HAVANA	transcript	ENSG00000183722.7	protein_coding	LHFP	2	ENST00000495922.1	processed_transcript	LHFP-002	0.0951527953973807	-0.00107121900829534	-0.0736953443461353	0.941282411388807	0.973946771206452	-7.54363593323746	0.110807896453399	0.002492967277704	1.57091125982664	0.137715110010573	0.341864890625043	-9.1416962973163
HAVANA	transcript	ENSG00000133103.16	protein_coding	COG6	2	ENST00000416691.5	protein_coding	COG6-001	0.326181578575799	0.0764237950724621	5.65799717148171	2.5875866539437e-08	9.40565388267259e-08	7.95374667737561	0.631260725375041	0.00455462060834092	3.22893736443886	0.00581674110662317	0.0359215627496256	-6.15955238364188
HAVANA	transcript	ENSG00000133103.16	protein_coding	COG6	2	ENST00000542266.5	nonsense_mediated_decay	COG6-006	0.240296481203335	-0.104944705588894	-2.62664710030567	0.00888886530667136	0.0170705353815883	-4.12296506827957	0.279957544630737	0.00246364532410813	0.953990990001241	0.355687189659455	0.616652958910596	-9.88801828173837
HAVANA	transcript	ENSG00000133103.16	protein_coding	COG6	2	ENST00000543790.5	nonsense_mediated_decay	COG6-007	0.284443421538779	0.0146626639120337	0.366423462637286	0.714204828372023	0.801834417761579	-7.4792743750996	0.138027520948076	-0.000182829020184463	-0.0842451648181757	0.934010989191738	1	-10.3559606540349
HAVANA	transcript	ENSG00000133103.16	protein_coding	COG6	2	ENST00000543804.5	nonsense_mediated_decay	COG6-008	0.00281093702489495	-0.00227295740088116	-0.94705677501138	0.344069424789674	0.452525540425247	-7.09862250235927	0.485340170634735	-0.000748863183670299	-0.186122595180532	0.854921527725762	1	-10.3412620971801
HAVANA	transcript	ENSG00000133103.16	protein_coding	COG6	2	ENST00000422759.6	processed_transcript	COG6-009	0.373564244609212	0.243946379187785	5.89202903063996	7.03445161364621e-09	2.71208338615814e-08	9.21922130540937	0.15165062431897	-0.000584149621648337	-0.214991030067436	0.832761980795414	1	-10.3350911898304
HAVANA	transcript	ENSG00000133103.16	protein_coding	COG6	2	ENST00000455146.7	protein_coding	COG6-002	2.01378461590344	0.226315587347658	4.32702288289157	1.82746475763135e-05	4.93210856714416e-05	1.63625573960194	3.13275786741085	0.00337577974576621	1.24686998411565	0.232166396258641	0.483173913785026	-9.57043510736632
HAVANA	transcript	ENSG00000133103.16	protein_coding	COG6	2	ENST00000356576.8	nonsense_mediated_decay	COG6-003	0.58211031534294	0.0356960312313257	0.572758384418094	0.567066949597674	0.6739357814546	-7.3824970728057	0.256694279925134	0.00306029993996057	0.787310054834594	0.443751124529034	0.710168099720839	-10.0353714323257
ENSEMBL	transcript	ENSG00000133103.16	protein_coding	COG6	3	ENST00000630730.1	protein_coding	COG6-201	0.0721748251572207	0.0590929366887886	1.81035571896869	0.0708435687358158	0.114489016678674	-5.91423268163843	0.133053647960567	0.00398626522747503	1.15643219528447	0.26616047833603	0.515469424659464	-9.67607699867495
HAVANA	transcript	ENSG00000133103.16	protein_coding	COG6	2	ENST00000536488.5	nonsense_mediated_decay	COG6-010	0.101234099729439	0.12183574508805	5.85237389353902	8.79836973872058e-09	3.35429521937428e-08	9.00164657530511	0.235532425355027	0.00933531095326629	2.66202281898115	0.018129860256067	0.0835458733457185	-7.27517670785557
HAVANA	transcript	ENSG00000133103.16	protein_coding	COG6	2	ENST00000537156.1	processed_transcript	COG6-011	1.04911137127474	0.178336578961679	3.55441375662618	0.000414943999389055	0.000958611894060769	-1.31302698747804	1.85939572578209	0.020436618877036	3.69885671638016	0.00224955620815982	0.0176480792409788	-5.20737231029889
HAVANA	transcript	ENSG00000133103.16	protein_coding	COG6	2	ENST00000465775.1	processed_transcript	COG6-004	0.833003348033703	0.176901705353358	4.75379804738859	2.61730508934592e-06	7.73116864366385e-06	3.49519845580744	1.50032295724683	0.0103590409364366	3.76074075711311	0.00198574612439304	0.0161128504764146	-5.08133029174747
HAVANA	transcript	ENSG00000133103.16	protein_coding	COG6	2	ENST00000460701.1	processed_transcript	COG6-005	1.01813528150063	0.141243327339024	2.64086072523325	0.00852947520896761	0.0164275648675332	-4.08607277245066	1.66961528131706	0.00552028873890111	0.840470568563559	0.414258498230078	0.679803918683402	-9.99114580840185
ENSEMBL	transcript	ENSG00000264171.1	miRNA	MIR4305	3	ENST00000583252.1	miRNA	MIR4305-201	0.00984277692212298	-0.00670017949780984	-0.577406413526644	0.56392604161364	0.671157166258719	-7.37982780025267	2.40100868256539	0.0232305272096322	1.3855891358085	0.186768897741529	0.419432750799389	-9.39611692792727
ENSEMBL	transcript	ENSG00000200526.1	misc_RNA	RNY4P14	3	ENST00000363656.1	misc_RNA	RNY4P14-201	0.123993874001315	0.030862525676538	0.624008911938646	0.532907631382572	0.642599470206927	-7.3518740832641	1.16051034700979	-0.0054485277728143	-0.354881906939284	0.727775205794344	0.948280411896387	-10.292739706462
HAVANA	transcript	ENSG00000224351.2	processed_pseudogene	CDKN2AIPNLP3	1	ENST00000418361.2	processed_pseudogene	CDKN2AIPNLP3-001	0.00252531321600565	0.00534566507506044	2.09483745148494	0.0366903651384699	0.0630004890392716	-5.36341290143172	0.109932998561603	-0.000227782562650117	-0.13320223498441	0.895860269286083	1	-10.350276530071
HAVANA	transcript	ENSG00000270444.1	processed_pseudogene	AZU1P1	1	ENST00000603479.1	processed_pseudogene	AZU1P1-001	0.00212822586042139	0.0019527227328193	0.919149402415667	0.358462668400819	0.467962289947832	-7.12459839820068	0	0	0	1	1	-10.3597524836655
ENSEMBL	transcript	ENSG00000212553.1	snoRNA	SNORD116	3	ENST00000391251.1	snoRNA	SNORD116.2-201	0.00658664066089024	0.0101823082441949	0.872200376029009	0.383519633965918	0.494472498405073	-7.16655095410226	0	0	0	1	1	-10.3597524836655
HAVANA	transcript	ENSG00000215483.9	lincRNA	LINC00598	2	ENST00000615947.1	lincRNA	LINC00598-015	0.132748265826871	0.0843002905221302	10.4070646688374	4.4060479715435e-23	7.41721871140683e-22	41.4010083979902	0.113211443703969	0.000622298021517965	0.951702441826642	0.356808274182872	0.617856501320632	-9.89021189823604
HAVANA	transcript	ENSG00000215483.9	lincRNA	LINC00598	2	ENST00000635966.1	lincRNA	LINC00598-016	0.0408787032808385	0.0379487894092484	6.0164690515267	3.45794456419675e-09	1.37587951043484e-08	9.91025480409708	0.0320207370510335	8.0470945663119e-05	0.167893148010297	0.868981314959377	1	-10.3447034024812
HAVANA	transcript	ENSG00000215483.9	lincRNA	LINC00598	2	ENST00000617777.1	lincRNA	LINC00598-013	0.0557625814848313	0.0468583014027552	7.93391198946447	1.41411985607238e-14	9.70434502313176e-14	22.0635774709886	0.0584011390222072	0.000590897837728536	1.24380755267202	0.23325920026598	0.484539589089615	-9.57411821481168
HAVANA	transcript	ENSG00000215483.9	lincRNA	LINC00598	2	ENST00000638084.1	lincRNA	LINC00598-014	0.175345711262539	0.0821017734702957	7.53353919424073	2.34568140067733e-13	1.42586014044514e-12	19.3024753769771	0.0769513423235292	0.000310187981886022	0.58093207137398	0.570185988948207	0.829437539733071	-10.181464831197
HAVANA	transcript	ENSG00000215483.9	lincRNA	LINC00598	2	ENST00000637438.1	lincRNA	LINC00598-012	0.0654393906559968	0.0615079983282886	8.93073405271482	8.20110332186101e-18	7.86126157390198e-17	29.407462800166	0.0582937397143987	-0.000260173279624301	-0.491537728584884	0.630386539861549	0.871219941850987	-10.2316984149592
HAVANA	transcript	ENSG00000215483.9	lincRNA	LINC00598	2	ENST00000636192.1	lincRNA	LINC00598-011	0.0390481277198736	0.0437979516138854	7.93182538407038	1.43537746035879e-14	9.84231630682631e-14	22.0488985011297	0.0693065208966234	-0.000309153629368903	-0.365676179835114	0.71987432931886	0.942109750184798	-10.2886200136947
HAVANA	transcript	ENSG00000215483.9	lincRNA	LINC00598	2	ENST00000637523.1	lincRNA	LINC00598-009	0.2825116499652	0.140615642644342	9.3486802423417	2.99815870870944e-19	3.34252156879379e-18	32.6743017758063	0.0548750258101996	-0.000219197746955845	-0.394072512701832	0.699249109371454	0.925402931481165	-10.2772043735536
HAVANA	transcript	ENSG00000215483.9	lincRNA	LINC00598	1	ENST00000400432.4	lincRNA	LINC00598-010	0.0692018086797368	0.0653977588442613	8.90424823609849	1.00785388137577e-17	9.56983762324509e-17	29.2040512573086	0.102134527206294	0.00237266602277626	2.89496357260787	0.0113981634043816	0.0591835594953985	-6.82355339542228
HAVANA	transcript	ENSG00000215483.9	lincRNA	LINC00598	2	ENST00000636621.1	lincRNA	LINC00598-017	0.181929689114627	0.0755213106843357	7.53752970792131	2.28216957407338e-13	1.38880057866117e-12	19.3294384783882	0.0830535143961633	0.000237906776408986	0.362351820503632	0.72230412254329	0.944038065616929	-10.2899016923112
HAVANA	transcript	ENSG00000215483.9	lincRNA	LINC00598	2	ENST00000616706.4	lincRNA	LINC00598-003	0.0247431437138107	0.0173128193401422	2.62963004125324	0.00881233623988478	0.0169341613152536	-4.11523872332624	0.0102271270010529	-0.000434753753858677	-1.313968287598	0.209219822241621	0.45163913754846	-9.48792403319941
ENSEMBL	transcript	ENSG00000215483.9	lincRNA	LINC00598	3	ENST00000542632.5	lincRNA	LINC00598-201	0.0840847283536224	0.0726285758858672	8.30172343875873	9.74112859162906e-16	7.52350325659522e-15	24.697280948591	0.136732400098741	0.00145144509903692	1.42669148010637	0.174798017476635	0.400931459162749	-9.34174383132298
HAVANA	transcript	ENSG00000215483.9	lincRNA	LINC00598	2	ENST00000400430.6	lincRNA	LINC00598-001	0.00500610840214664	0.00468389109431936	1.52664618177159	0.127484228099531	0.193374311213675	-6.3846001016116	0.00739675887817362	-0.000258704606221301	-1.06710323212189	0.303331238336043	0.55837939309783	-9.77389147945288
HAVANA	transcript	ENSG00000215483.9	lincRNA	LINC00598	2	ENST00000400431.2	lincRNA	LINC00598-002	0.311766460975664	0.273583450161625	5.53299299232427	5.0965598816183e-08	1.79663705050846e-07	7.29628078142374	0	0	0	1	1	-10.3597524836655
HAVANA	transcript	ENSG00000215483.9	lincRNA	LINC00598	2	ENST00000615137.1	lincRNA	LINC00598-005	0.151662227963173	0.123710964842135	6.52094070302802	1.71880176218111e-10	7.80377156564814e-10	12.8381407426374	0.08954127418797	0.000626119074096238	0.505686822809287	0.620659318864376	0.87045663260003	-10.2242849948374
HAVANA	transcript	ENSG00000215483.9	lincRNA	LINC00598	2	ENST00000638163.1	lincRNA	LINC00598-006	0.061872545213983	0.0763944256863428	7.06006515825252	5.62429788664276e-12	2.9665328471292e-11	16.1849654757231	0.0964972790411425	0.000800749388974419	0.568913345778598	0.578101479524795	0.836730757698878	-10.1886857935059
HAVANA	transcript	ENSG00000215483.9	lincRNA	LINC00598	2	ENST00000637124.1	lincRNA	LINC00598-007	0.106580193052106	0.121682042656657	9.57136056942339	4.93151979475166e-20	5.97949438578746e-19	34.45760447328	0.133335625207163	0.00139793359974832	1.15856470476077	0.265317294102162	0.514576819821891	-9.67366148940105
HAVANA	transcript	ENSG00000230710.1	lincRNA	LINC00332	2	ENST00000455241.1	lincRNA	LINC00332-001	0.000917535740604644	-0.000842975766018064	-0.635482957169937	0.525405543775961	0.635550417746284	-7.3446593824191	0.0482023990816807	-0.000327105304782968	-0.467336385589203	0.647189134773759	0.883097895671688	-10.243906474669
HAVANA	transcript	ENSG00000271429.1	processed_pseudogene	RPL17P51	1	ENST00000605218.1	processed_pseudogene	RPL17P51-001	0.128640717591089	0.089408956206534	3.52126841897108	0.000468981876201682	0.00107651337723838	-1.42732204254551	0.17061058712932	0.00587170981266499	1.92684986509288	0.073780866309627	0.229565144234969	-8.59281104201238
ENSEMBL	transcript	ENSG00000207458.1	misc_RNA	RNY3P9	3	ENST00000384727.1	misc_RNA	RNY3P9-201	0.00454150745718914	0.0025907883950008	0.318974908315256	0.749879363169194	0.830959965029399	-7.49551923998461	0.133445780509731	0.00915056780638157	1.62821245851542	0.124958005084202	0.326762104409075	-9.0584016808294
ENSEMBL	transcript	ENSG00000252812.1	misc_RNA	RN7SKP2	3	ENST00000517003.1	misc_RNA	RN7SKP2-201	0.0947483594752533	0.0773244572272771	3.93684005310938	9.43263094721883e-05	0.000235298313355231	0.0789091157456188	0.121188090910941	0.00176435809808213	0.70496725313606	0.491974849304255	0.756971531664676	-10.0986079636342
HAVANA	transcript	ENSG00000150907.7	protein_coding	FOXO1	2	ENST00000636651.1	processed_transcript	FOXO1-003	0.310920187947859	0.195849915803684	8.70791438827778	4.5832925127849e-17	4.06012543236275e-16	27.7099349217558	0.174144109177378	0.000578080019354685	0.331594248226148	0.744928975337402	0.961896254050675	-10.3012140453087
HAVANA	transcript	ENSG00000150907.7	protein_coding	FOXO1	2	ENST00000379561.5	protein_coding	FOXO1-001	1.1212319029356	0.689599929769678	14.1663680276161	1.61823239827786e-38	1.63856874150982e-36	76.6526436286777	1.74061702599772	0.00753951095921783	2.8478154039052	0.0125263625722249	0.0634581599691231	-6.91587240867993
HAVANA	transcript	ENSG00000150907.7	protein_coding	FOXO1	2	ENST00000473775.1	processed_transcript	FOXO1-002	0.878542352069517	0.540278851614249	7.73756981559046	5.68354826517928e-14	3.67524147118075e-13	20.6955212797336	0.472390412023417	0.00713454371332123	1.1184638909412	0.281515697086038	0.532948936559151	-9.71846101546729
HAVANA	transcript	ENSG00000229456.1	processed_pseudogene	RLIMP1	1	ENST00000339626.5	processed_pseudogene	RLIMP1-001	0.00126035139833978	0.00163745034501046	1.87866899308464	0.0608739405684761	0.0998543275163278	-5.7891773558288	0.818906264699623	0.00628467102031649	2.60314799798784	0.0203654433396591	0.0910249592435939	-7.38734089098956
ENSEMBL	transcript	ENSG00000211491.2	miRNA	MIR320D1	3	ENST00000390157.2	miRNA	MIR320D1-201	2.27397980727122	0.0433499599273983	0.340047465353552	0.733964245453126	0.817954968589249	-7.48858217763234	0	0	0	1	1	-10.3597524836655
HAVANA	transcript	ENSG00000102738.7	protein_coding	MRPS31	2	ENST00000323563.7	protein_coding	MRPS31-001	2.12818861649142	0.409685780660654	8.86539975515921	1.3626127270918e-17	1.27692452478036e-16	28.9064865380821	2.90584008782851	0.00446935626634971	1.92128709072346	0.0745296687291278	0.231272258716865	-8.60192815035767
HAVANA	transcript	ENSG00000102738.7	protein_coding	MRPS31	2	ENST00000498078.1	processed_transcript	MRPS31-004	1.16760622873586	0.448769747560037	8.63043940232267	8.27706610533239e-17	7.143178594145e-16	27.1270717343742	1.41993931877149	0.00801028784107384	1.95556439983705	0.0700226821692182	0.221250050505982	-8.5455023938979
HAVANA	transcript	ENSG00000102738.7	protein_coding	MRPS31	2	ENST00000461675.1	processed_transcript	MRPS31-003	1.09702221652588	0.446008109908455	9.2087469932869	9.1837948626725e-19	9.72112455670687e-18	31.5687161307755	0.871445982658818	9.86004910753905e-05	0.0239901018455199	0.981186789758907	1	-10.3594449303222
HAVANA	transcript	ENSG00000102738.7	protein_coding	MRPS31	2	ENST00000435009.2	processed_transcript	MRPS31-002	0.241150742293851	0.0957743887720728	3.21876322413119	0.00137144869856533	0.00296361699648835	-2.42319367690332	0.353501584171582	0.0156321472482887	2.43406254474137	0.0283559141363257	0.115448911065983	-7.70413385992738
ENSEMBL	transcript	ENSG00000277794.1	misc_RNA	Metazoa_SRP	3	ENST00000614020.1	misc_RNA	Metazoa_SRP.173-201	2.92260356787322	0.382984202595076	5.58732246464869	3.80189474362736e-08	1.35884827359159e-07	7.58043876755545	1.06437645631993	0.00906704907827582	2.24143413250337	0.0410755576712912	0.150911784798719	-8.05380074884628
HAVANA	transcript	ENSG00000102743.14	protein_coding	SLC25A15	2	ENST00000478827.1	processed_transcript	SLC25A15-004	0.0544222863976112	-0.00819021738005498	-1.05373068869468	0.292517510078688	0.395283381795425	-6.99219957205795	0.142515566206847	-0.000264016780474435	-0.22278628745469	0.826802572967973	1	-10.3332735043265
HAVANA	transcript	ENSG00000102743.14	protein_coding	SLC25A15	2	ENST00000338625.8	protein_coding	SLC25A15-005	0.574439231926056	-0.0465456540979462	-1.72124012598133	0.0858286823691252	0.136122645162856	-6.0704958254513	1.48669130320258	0.00919615687321515	6.87491852095919	6.24929184882632e-06	0.000301856783698257	0.881702693131169
HAVANA	transcript	ENSG00000102743.14	protein_coding	SLC25A15	2	ENST00000417731.5	protein_coding	SLC25A15-001	0.0148632206214558	-0.00590902350359199	-0.703971061187466	0.481780018350077	0.593792920434255	-7.29886597711045	0.1165967079956	0.00108000514223912	0.55552479903563	0.586985962206428	0.844691444217684	-10.1965596635896
HAVANA	transcript	ENSG00000102743.14	protein_coding	SLC25A15	2	ENST00000470509.1	nonsense_mediated_decay	SLC25A15-002	0.0166348994690603	-0.00337229531844129	-0.531989469444215	0.594970669497956	0.6992297148326	-7.40498649819535	0.116372711700604	0.00202581146192999	1.26488000631298	0.225820805679372	0.474324623361823	-9.54862748452963
ENSEMBL	transcript	ENSG00000207652.1	miRNA	MIR621	3	ENST00000384919.1	miRNA	MIR621-201	3.07600353134698	-0.271564695685748	-2.51139522247302	0.0123411208945076	0.0231455260260537	-4.41494922997712	3.7085130735719	-0.033204793021875	-2.48960150881655	0.0254480614262643	0.10685975509168	-7.60100830492465
HAVANA	transcript	ENSG00000168852.12	transcribed_unprocessed_pseudogene	TPTE2P5	1	ENST00000458118.5	transcribed_unprocessed_pseudogene	TPTE2P5-001	0.438552578218236	0.126200892729051	5.06544078436941	5.75042069681058e-07	1.82019342830192e-06	4.95324662894553	0.251700657418532	0.00143933310018757	0.933994606715215	0.365565904682908	0.627631058454247	-9.90702765440868
HAVANA	transcript	ENSG00000168852.12	transcribed_unprocessed_pseudogene	TPTE2P5	2	ENST00000432905.5	processed_transcript	TPTE2P5-003	1.07550747428824	0.20322805054233	5.12159675899774	4.33903934263735e-07	1.39093687950031e-06	5.2248696569121	0.958756237903732	0.00662270572295765	1.82148403076884	0.0891777875247811	0.262552410194887	-8.76276903218285
HAVANA	transcript	ENSG00000168852.12	transcribed_unprocessed_pseudogene	TPTE2P5	2	ENST00000379515.3	processed_transcript	TPTE2P5-002	0.925718599569859	0.137443953915441	3.08216815292362	0.00216890448491318	0.00456288966101245	-2.84478328865248	1.48141923350931	0.00699264765611817	1.75658410475922	0.100029698920939	0.28348723196802	-8.8644634424374
HAVANA	transcript	ENSG00000168852.12	transcribed_unprocessed_pseudogene	TPTE2P5	2	ENST00000633547.1	processed_transcript	TPTE2P5-004	0.663876615592637	0.0611402389612769	1.86388880620068	0.0629259080351145	0.102873170853719	-5.81662142466864	1.12724206466975	0.00691714354888081	2.22280111815198	0.042556363255077	0.154689176282965	-8.08690432912526
HAVANA	transcript	ENSG00000176268.5	processed_pseudogene	CYCSP34	1	ENST00000458172.1	processed_pseudogene	CYCSP34-001	1.17038051078444	0.403387882207074	7.1152365005329	3.91620266277258e-12	2.09999459140589e-11	16.5397937487833	2.14502415116811	0.0200675555988952	5.14645880577801	0.000131899855091945	0.00224992564558453	-2.30117543761385
HAVANA	transcript	ENSG00000239827.8	transcribed_unprocessed_pseudogene	SUGT1P3	2	ENST00000633814.1	processed_transcript	SUGT1P3-006	0.92648655744227	0.279555473602469	5.49699208092926	6.18085823980445e-08	2.16076494618481e-07	7.10933815250241	0.824408196434465	0.00908231251308567	2.30494321994789	0.036382997719598	0.138117019789788	-7.93997655942505
HAVANA	transcript	ENSG00000239827.8	transcribed_unprocessed_pseudogene	SUGT1P3	2	ENST00000632487.1	processed_transcript	SUGT1P3-005	1.28908732386744	0.0874608942664954	1.95754621958709	0.0508417090198247	0.0847712804627321	-5.63910551652196	0.493913728945016	0.00104036419146583	0.337850099743895	0.740306677780662	0.958307379403052	-10.2989931386145
HAVANA	transcript	ENSG00000239827.8	transcribed_unprocessed_pseudogene	SUGT1P3	2	ENST00000604259.5	transcribed_unprocessed_pseudogene	SUGT1P3-003	0.592582056923375	0.267530767026067	6.76193905522751	3.82713543128825e-11	1.85779729125312e-10	14.3069527666687	0.018896554957932	0.000143973752060434	0.166139345086329	0.870336467873161	1	-10.3450158676337
HAVANA	transcript	ENSG00000239827.8	transcribed_unprocessed_pseudogene	SUGT1P3	2	ENST00000304932.5	retained_intron	SUGT1P3-002	1.06578754904978	0.256491430441134	6.83930046293233	2.34146973840784e-11	1.1610006625271e-10	14.787853334931	1.30691557423378	0.00227097175527565	0.840271387295394	0.414366560832988	0.679908939983215	-9.9913164195102
HAVANA	transcript	ENSG00000239827.8	transcribed_unprocessed_pseudogene	SUGT1P3	2	ENST00000632751.1	processed_transcript	SUGT1P3-004	1.93948828256759	0.337283852739582	5.24110323969164	2.36249285990371e-07	7.78389111913193e-07	5.81186543578611	1.76433217549524	0.00395763621398716	0.899945898045314	0.382818864933619	0.64636055309969	-9.93857165589284
HAVANA	transcript	ENSG00000120690.14	protein_coding	ELF1	2	ENST00000498824.4	nonsense_mediated_decay	ELF1-001	0.0528095766767899	0.0385344040405063	4.42150389821219	1.20438030806859e-05	3.31706100269722e-05	2.03390668070111	0.0896670725643941	0.00173714555135449	1.05659615402609	0.307943639499867	0.563763584865562	-9.78495743323302
HAVANA	transcript	ENSG00000120690.14	protein_coding	ELF1	2	ENST00000239882.6	protein_coding	ELF1-003	0.87890854816384	0.403171343951677	10.6467656646481	5.49350482145716e-24	1.01670727352308e-22	43.4620140386988	1.11544515363303	0.00764697795343755	2.4374549755817	0.028169580481738	0.114878366805864	-7.69786243046038
HAVANA	transcript	ENSG00000120690.14	protein_coding	ELF1	2	ENST00000625359.1	protein_coding	ELF1-004	0.0264112591570125	0.0313005929075373	2.38454564285607	0.0174737834050986	0.0319315608444106	-4.72154274068269	0.0885427478838529	-0.00095472558717504	-0.474175205073523	0.642420317645482	0.879406849831312	-10.2405172605776
HAVANA	transcript	ENSG00000120690.14	protein_coding	ELF1	2	ENST00000635415.1	protein_coding	ELF1-005	0.857113604064651	0.476432425105845	10.7710316455445	1.84557133214557e-24	3.59449079262355e-23	44.5420853545006	1.13354143254206	0.00247027199327597	0.59332259909376	0.562085852644749	0.822139809696275	-10.1738697039822
HAVANA	transcript	ENSG00000120690.14	protein_coding	ELF1	2	ENST00000405737.2	protein_coding	ELF1-002	0.610385386040675	0.216570362980784	5.89096066583306	7.07709852369784e-09	2.72761552306968e-08	9.21334278938288	1.03454474684046	0.000175051825225631	0.0787805958288653	0.938281589779083	1	-10.3564365130357
HAVANA	transcript	ENSG00000229473.2	processed_pseudogene	RGS17P1	1	ENST00000423358.2	processed_pseudogene	RGS17P1-001	0.344559956300171	0.225029288875369	8.68111939032664	5.62526075053573e-17	4.93927664631565e-16	27.507915659328	0.77109112576062	0.00575862751952166	1.91475155504	0.0754181722968363	0.233284964092305	-8.61261951485612
HAVANA	transcript	ENSG00000120688.8	protein_coding	WBP4	2	ENST00000379487.4	protein_coding	WBP4-001	2.19395949282643	0.279620058976423	5.56784539573375	4.22422509838079e-08	1.50203921206239e-07	7.47828660083094	3.18962513869428	0.00694145857215636	2.59300174381251	0.0207766394980365	0.0923919389169033	-7.40657965379893
ENSEMBL	transcript	ENSG00000264226.1	miRNA	MIR3168	3	ENST00000577639.1	miRNA	MIR3168-201	0.097759020622431	0.0639979051286858	1.50723176281841	0.132385702590819	0.200019864212093	-6.41389330937585	0.21541406657774	-0.00792724670513094	-1.48273452353473	0.159503181235196	0.377281643332523	-9.26568664232124
ENSEMBL	transcript	ENSG00000244264.3	misc_RNA	RN7SL597P	3	ENST00000491551.3	misc_RNA	RN7SL597P-201	1.07681307512921	0.278897963747984	5.23448782970867	2.44409739155996e-07	8.03927602356383e-07	5.7790543499467	0.0295440912504769	-0.00111374637053248	-1.2195201208881	0.242069184759766	0.493554373740185	-9.60306807252001
HAVANA	transcript	ENSG00000165572.7	protein_coding	KBTBD6	2	ENST00000379485.1	protein_coding	KBTBD6-001	2.13406085217761	0.431408222924	9.13970855676102	1.58864487867285e-18	1.63730442117911e-17	31.027603516548	3.09697041691003	0.00497167387139557	2.44214980622792	0.0279136316347746	0.114104629509351	-7.68917727368734
HAVANA	transcript	ENSG00000278390.4	antisense	RP11-74J13.8	2	ENST00000619407.4	antisense	RP11-74J13.8-001	0.574672261633614	0.173170760220467	7.3075366239468	1.09021112907557e-12	6.18420137953643e-12	17.7940622897733	0.210250049083593	0.00385168161252734	3.21422983985474	0.00599225009729417	0.0367145636322096	-6.18909575492067
HAVANA	transcript	ENSG00000278390.4	antisense	RP11-74J13.8	2	ENST00000620300.4	antisense	RP11-74J13.8-002	2.06006120161189	0.588636058052719	10.0987270758673	6.13907789881152e-22	9.10561902964918e-21	38.7944208061227	2.07044775188063	0.00500505351485602	1.33786833670205	0.201498159432712	0.440969858208387	-9.457709620304
HAVANA	transcript	ENSG00000278390.4	antisense	RP11-74J13.8	2	ENST00000615685.4	antisense	RP11-74J13.8-003	0.0136028367266052	0.00531535118187837	1.14509873014798	0.252718597493133	0.349447328680628	-6.89206569881473	0	0	0	1	1	-10.3597524836655
HAVANA	transcript	ENSG00000278390.4	antisense	RP11-74J13.8	2	ENST00000616251.1	antisense	RP11-74J13.8-004	0.119025533194898	0.0529052274231964	3.70103571366064	0.0002386872661158	0.00056820632081795	-0.795245638024567	0.31422384372822	-0.00128574435033412	-0.564733367659562	0.580867746093796	0.839354731171778	-10.191163330324
HAVANA	transcript	ENSG00000215482.3	processed_pseudogene	CALM2P3	1	ENST00000400429.3	processed_pseudogene	CALM2P3-001	0.0458155729605681	0.0272854185468399	2.43986506414877	0.0150407687026982	0.0277984003828742	-4.58974354861551	0.440260488782113	0.00548198927864907	2.04734113780213	0.0591475008460651	0.19582385470479	-8.39161146999687
HAVANA	transcript	ENSG00000120696.8	protein_coding	KBTBD7	2	ENST00000379483.3	protein_coding	KBTBD7-001	1.41237750690763	0.30857200894673	7.7413416089775	5.53504633856024e-14	3.58251542884381e-13	20.7215495327195	2.29117293328221	0.00495484316772853	2.07903456339604	0.0557667477532988	0.187865229471789	-8.33755655300986
HAVANA	transcript	ENSG00000225133.1	processed_pseudogene	MORF4L1P4	1	ENST00000450245.1	processed_pseudogene	MORF4L1P4-001	0.0136019323595967	0.00892707559745541	2.88598041346623	0.00407143330837246	0.00824341344894476	-3.4194737796928	0.124630215280872	0.00138168087621719	1.18801351854369	0.253880737012212	0.502559650396476	-9.63992816557517
HAVANA	transcript	ENSG00000120662.15	protein_coding	MTRF1	2	ENST00000379480.8	protein_coding	MTRF1-006	0.694154343363291	0.251256408197708	8.62732308804996	8.47554227028162e-17	7.30355576631681e-16	27.1037073494496	1.3467090397972	0.00791714403146451	2.62179098809643	0.0196302393510576	0.0886562153351683	-7.35192011889437
HAVANA	transcript	ENSG00000120662.15	protein_coding	MTRF1	2	ENST00000473492.1	processed_transcript	MTRF1-004	0.156493486719617	0.108160822717898	5.58192732971782	3.91458015062816e-08	1.39714074679608e-07	7.55211118423174	0.147542600915197	-0.000790855242530633	-0.484893169995523	0.634979263616332	0.873871388334273	-10.2351096160436
HAVANA	transcript	ENSG00000120662.15	protein_coding	MTRF1	2	ENST00000379477.5	protein_coding	MTRF1-007	0.386479893762878	0.149095040313521	5.36080625651465	1.27009375612236e-07	4.29859370557303e-07	6.41196047284505	0.622778819038097	0.00253629761240956	1.19168443591122	0.252482090478205	0.501281255557173	-9.63567422927923
HAVANA	transcript	ENSG00000120662.15	protein_coding	MTRF1	2	ENST00000239852.10	nonsense_mediated_decay	MTRF1-008	0.5102125940709	0.216820927142603	9.47609394643356	1.07116770202189e-19	1.25248833958199e-18	33.6911110679271	0.493748318731437	0.00206522835203331	0.912967846917201	0.376156197165885	0.639209770574509	-9.92663088488062
HAVANA	transcript	ENSG00000120662.15	protein_coding	MTRF1	2	ENST00000480434.5	protein_coding	MTRF1-003	0.0308175762567796	0.0109066976262549	0.877509508992507	0.380633336103375	0.491483447230218	-7.16191676486057	0.207406682706301	0.0020870289274549	0.675924858531527	0.509701896335212	0.773379780393642	-10.1193587386393
HAVANA	transcript	ENSG00000120662.15	protein_coding	MTRF1	2	ENST00000452359.5	protein_coding	MTRF1-009	0.328135263492596	0.229708511190334	5.76255727354119	1.45377826513569e-08	5.41912966045626e-08	8.51359082242389	0.249433581606365	-0.00467811535876356	-1.31749529516299	0.20806560966148	0.449983400095583	-9.48349209716813
HAVANA	transcript	ENSG00000120662.15	protein_coding	MTRF1	2	ENST00000497679.6	nonsense_mediated_decay	MTRF1-005	0.35807206928515	0.257967743802788	8.50532985543668	2.13271493907465e-16	1.76413279940183e-15	26.19399014709	0.329619419207273	0.00594537462591399	2.45866405594088	0.0270307987101604	0.111556089027658	-7.65857164295803
ENSEMBL	transcript	ENSG00000120662.15	protein_coding	MTRF1	3	ENST00000430347.3	protein_coding	MTRF1-201	0.124472250102628	0.0684101734568786	2.16697192731739	0.030710648875498	0.0535653008577664	-5.21120612112436	0.14481897003879	-0.000750353890386153	-0.218219111020915	0.830292827588964	1	-10.33434627254
HAVANA	transcript	ENSG00000120662.15	protein_coding	MTRF1	2	ENST00000492827.1	processed_transcript	MTRF1-001	0.493522185787701	0.231788070226812	6.73681162218627	4.48506657894331e-11	2.162373622213e-10	14.1517314096631	0.57616272111518	0.00664272624745899	1.82587472318678	0.0884828774192039	0.261150464854419	-8.75580467817198
HAVANA	transcript	ENSG00000120662.15	protein_coding	MTRF1	2	ENST00000498245.1	processed_transcript	MTRF1-002	0.373567470694046	0.0663287349838475	2.63878642888139	0.00858109813479653	0.016520996122778	-4.09146879510501	0.308337020170262	-0.00236395288312123	-0.610248784148372	0.551120779549765	0.811746923498865	-10.1632477469675
HAVANA	transcript	ENSG00000277662.1	sense_intronic	RP11-74J13.9	2	ENST00000614652.1	sense_intronic	RP11-74J13.9-001	1.16245085793403	0.333459451784372	7.05758554619701	5.71624962065465e-12	3.01341449422257e-11	16.1690711044359	0.718582250174638	0.000738078242813266	0.235875973911666	0.81682057791571	1	-10.3300766924717
HAVANA	transcript	ENSG00000231404.2	processed_pseudogene	RAC1P3	1	ENST00000416129.2	processed_pseudogene	RAC1P3-001	0.139295801909284	0.298795430298924	10.3917457397522	5.02805353872641e-23	8.40095926716287e-22	41.27031075214	0.21049319138869	0.00239715313927552	1.09363661254592	0.291910168891094	0.545156151130187	-9.74553146866109
HAVANA	transcript	ENSG00000172766.18	protein_coding	NAA16	2	ENST00000379406.7	protein_coding	NAA16-003	0.987794051088151	0.421777817230403	10.6738850701337	4.3326397350229e-24	8.10489557440652e-23	43.6970569559545	1.68037901123092	0.0112433825289238	4.59083916201286	0.00038222695475409	0.00480352495284907	-3.39968741371326
HAVANA	transcript	ENSG00000172766.18	protein_coding	NAA16	2	ENST00000403412.7	protein_coding	NAA16-006	0.567782481634224	-0.0169215438900551	-0.369220551508702	0.712120363782679	0.80028013608039	-7.47824657442677	0.613345458410383	0.00129288954561259	0.217539056862418	0.830812846632667	1	-10.3345041200175
HAVANA	transcript	ENSG00000172766.18	protein_coding	NAA16	2	ENST00000476980.5	processed_transcript	NAA16-002	0.313752201069639	0.219061906690327	7.9098761950677	1.67900385657877e-14	1.14381882982008e-13	21.8946704787294	0.439651171605613	0.00321291831790643	0.698320662025068	0.495999316563543	0.760642078449446	-10.1034290247726
HAVANA	transcript	ENSG00000172766.18	protein_coding	NAA16	2	ENST00000464857.5	nonsense_mediated_decay	NAA16-001	0.756417870454965	0.380010191531162	11.5714248180151	1.37275933466624e-27	3.77097046823054e-26	51.679486832496	1.14567835359157	0.00477263752825522	2.25240222064819	0.0402265800536451	0.148665718446333	-8.03425190631503
HAVANA	transcript	ENSG00000172766.18	protein_coding	NAA16	2	ENST00000483215.1	processed_transcript	NAA16-011	0.633441675052864	0.464217156466011	9.38267182949925	2.28036796985217e-19	2.57383890635383e-18	32.9446283281374	0.783387235947408	0.00283448306566435	0.643341676711144	0.530023400354147	0.79237143065803	-10.1416621825793
HAVANA	transcript	ENSG00000172766.18	protein_coding	NAA16	2	ENST00000497727.5	processed_transcript	NAA16-004	0.0125986141169096	0.0330604038533274	2.55170125097471	0.0110176518333138	0.0208314691836229	-4.31428680811294	0.326781936556162	0.00553269696620136	1.49214591422997	0.157047551500201	0.373361414067828	-9.25270150069797
HAVANA	transcript	ENSG00000172766.18	protein_coding	NAA16	2	ENST00000463114.5	processed_transcript	NAA16-007	1.05241486340598	0.634129513728485	11.2008237268186	4.00340002409074e-26	9.37888961159614e-25	48.3367439694755	1.71141615855009	0.0212462448145775	4.74413666736051	0.000283958229311442	0.00388685016023142	-3.09368178562269
HAVANA	transcript	ENSG00000172766.18	protein_coding	NAA16	2	ENST00000497143.5	processed_transcript	NAA16-005	0.168437488961791	0.0942480221874868	3.50818983258605	0.000492062761052751	0.00112663703777237	-1.47214068337283	0.124923337387676	0.00193372234996983	0.598014735426763	0.559034551866555	0.81928117413262	-10.1709536573942
HAVANA	transcript	ENSG00000172766.18	protein_coding	NAA16	2	ENST00000495148.1	processed_transcript	NAA16-008	0.135557410609224	0.0854714765791405	2.65862341530035	0.00809869420838033	0.015657300116191	-4.03969658314593	0.188615377112871	-0.00120630938400816	-0.446315155374233	0.66194746082342	0.895096993269345	-10.2540247977808
HAVANA	transcript	ENSG00000172766.18	protein_coding	NAA16	2	ENST00000477452.1	processed_transcript	NAA16-009	0.396978287978277	0.240274296438689	8.57988590044192	1.2147638771212e-16	1.02944687874864e-15	26.7488209008953	0.242700143955871	0.00127299629108751	0.934156469841834	0.365485186332898	0.627536352640216	-9.9068752123139
HAVANA	transcript	ENSG00000172766.18	protein_coding	NAA16	2	ENST00000469708.1	processed_transcript	NAA16-010	0.873465181829693	0.457802108318234	11.085125014715	1.13260438287025e-25	2.51881059393487e-24	47.3063875535694	1.28293545805699	0.00434580433681439	1.58924895785374	0.133516543431658	0.335208552313025	-9.11526807680086
ENSEMBL	transcript	ENSG00000223280.1	snRNA	RNU6-57P	3	ENST00000411348.1	snRNA	RNU6-57P-201	0.0297017454778647	0.0144081453962078	0.597486999456569	0.550454017544119	0.658871798252018	-7.36804831782934	2.87154862989941	-0.00566075233480526	-0.371479898347934	0.715639865493964	0.938733749170241	-10.2863549014903
HAVANA	transcript	ENSG00000214222.2	processed_pseudogene	TUBBP2	2	ENST00000454403.1	processed_pseudogene	TUBBP2-001	0.0015754231882472	0.00126986188310954	0.912266875800051	0.362069905986244	0.471881162329579	-7.13088556787095	0.0245601094692325	-0.000453512511533683	-0.628952233018326	0.539140966525299	0.800397321490464	-10.1511806533251
HAVANA	transcript	ENSG00000205240.4	unprocessed_pseudogene	OR7E36P	2	ENST00000419933.2	unprocessed_pseudogene	OR7E36P-001	0.0170462572015862	0.00505147342468125	1.39383215667633	0.163990299855985	0.241100548776382	-6.57756826639274	0.018083857272401	-0.000738975043879041	-2.32585806789759	0.0349513252088316	0.13421500188393	-7.90216645012241
HAVANA	transcript	ENSG00000234655.3	unprocessed_pseudogene	OR7E155P	1	ENST00000412208.2	unprocessed_pseudogene	OR7E155P-001	0.0262032143039293	0.00415030543059327	0.798292804323191	0.425081328410732	0.537378214471821	-7.22815025053653	0.0552137619819509	0.000557853276345518	0.634434623915401	0.535656936755198	0.797371774616626	-10.147578124143
HAVANA	transcript	ENSG00000215480.4	unprocessed_pseudogene	OR7E37P	2	ENST00000421076.2	unprocessed_pseudogene	OR7E37P-001	0.00243151797337656	2.58898384369393e-05	0.0135348497381418	0.989206505699854	1	-7.54625791140516	0.0412394896057623	0.00106371001604967	1.4662455191727	0.163882861954995	0.383965526480628	-9.2882906049103
HAVANA	transcript	ENSG00000102760.12	protein_coding	RGCC	2	ENST00000379359.3	protein_coding	RGCC-001	3.79466517933589	0.579579397027117	7.19035499911676	2.38393366630247e-12	1.30593480448737e-11	17.02652334571	4.48308279013379	-0.00155074499614649	-0.72145137650074	0.482077878806076	0.748385551176234	-10.0864674941338
HAVANA	transcript	ENSG00000102760.12	protein_coding	RGCC	2	ENST00000487837.1	processed_transcript	RGCC-002	2.68764301593716	0.827425991316084	9.65075094146683	2.5735104365806e-20	3.21668015256193e-19	35.1003876045984	1.17721265967584	-0.000675064163609254	-0.0995815449306388	0.922037145770354	1	-10.3544549409857
HAVANA	transcript	ENSG00000102763.16	protein_coding	VWA8	2	ENST00000379310.7	protein_coding	VWA8-005	1.37484828994277	0.407956283551706	9.32832713997869	3.53083778807106e-19	3.90733318355644e-18	32.5127675474639	2.20588248926976	0.0138643040460938	6.21504544448975	1.90744091125449e-05	0.000612244898243481	-0.287608199794381
ENSEMBL	transcript	ENSG00000102763.16	protein_coding	VWA8	3	ENST00000583027.1	miRNA	VWA8-201	0.4133638695709	0.0507042186131636	0.673842134338811	0.500724499216157	0.612061349535008	-7.31958704035439	0.736180566704393	-0.0280046593952491	-3.3990099974322	0.00412364707344895	0.0277446812390775	-5.81648341977111
HAVANA	transcript	ENSG00000102763.16	protein_coding	VWA8	2	ENST00000478987.1	processed_transcript	VWA8-006	0.488397526464297	0.0837613471462254	1.8720866879788	0.0617808054505402	0.101193178196391	-5.80142587362203	0.147320002629297	0.00700958062172727	2.24461593181776	0.0408275615852102	0.150233863005311	-8.04813446905555
HAVANA	transcript	ENSG00000102763.16	protein_coding	VWA8	2	ENST00000281496.6	protein_coding	VWA8-002	1.60339532022773	0.166301873113804	3.45204870394461	0.000603738307673096	0.00136634230443539	-1.66272511576154	1.91851680777071	-0.00363511373806322	-1.98902350900163	0.0658630391230137	0.211640444926496	-8.48986403520273
HAVANA	transcript	ENSG00000102763.16	protein_coding	VWA8	2	ENST00000379302.2	retained_intron	VWA8-004	0.922453463918423	0.154797586377098	3.48126463010123	0.000542964072891526	0.00123627948803423	-1.56391008307488	0.977054352928178	-0.00504854534975458	-1.02465392034749	0.322279992881226	0.579866063746049	-9.8180200258797
ENSEMBL	transcript	ENSG00000241406.3	misc_RNA	RN7SL515P	3	ENST00000463999.3	misc_RNA	RN7SL515P-201	0.155584664313024	0.0148439844475457	0.674957054296352	0.500016471000947	0.61135566702031	-7.31883637476931	0.327955122881623	0.00775884010784236	2.38732139603376	0.0310454758811289	0.123217181701564	-7.79016205279688
ENSEMBL	transcript	ENSG00000206962.1	snRNA	RNU6-74P	3	ENST00000384235.1	snRNA	RNU6-74P-201	0.0381692182571197	0.0209881584452028	0.986879001758433	0.324181470767712	0.430696955535874	-7.06021614004209	1.30161418830073	-0.0152317980780596	-1.06307656395145	0.305092835114875	0.560400466109628	-9.77814340322273
HAVANA	transcript	ENSG00000229696.1	processed_pseudogene	KARSP1	1	ENST00000451871.1	processed_pseudogene	KARSP1-001	0.000356139618359654	0.000516977293383858	1.45615722994955	0.145979672174158	0.217902392420572	-6.48918188319505	0.324753999539744	0.0049695592982925	5.76138103626664	4.25346691738832e-05	0.00103755437019487	-1.12494478022951
HAVANA	transcript	ENSG00000278338.4	antisense	VWA8-AS1	2	ENST00000612345.4	antisense	VWA8-AS1-002	0.00704935706369513	-0.000768466561078198	-0.15920515428617	0.87357182613818	0.924997182915483	-7.53368586210632	0.0614570691906983	-0.00172394585369015	-1.67074616651645	0.116159061498956	0.31431124871182	-8.99524221584234
HAVANA	transcript	ENSG00000278338.4	antisense	VWA8-AS1	2	ENST00000611103.1	antisense	VWA8-AS1-001	0.0667236836403435	-0.00608227454745535	-1.06328288414323	0.28816929762144	0.390358175666904	-6.98211863603211	0.163463604118581	0.000203947743414533	0.227084639646022	0.823521207086789	1	-10.33224372222
HAVANA	transcript	ENSG00000226093.1	processed_pseudogene	RPS28P8	1	ENST00000435020.1	processed_pseudogene	RPS28P8-001	0.00335308783858208	0.0212829099747453	4.65059633437813	4.24674287780891e-06	1.22679658445739e-05	3.03096231517817	0	0	0	1	1	-10.3597524836655
ENSEMBL	transcript	ENSG00000102780.16	protein_coding	DGKH	3	ENST00000379274.6	protein_coding	DGKH-201	0.0964706146541429	0.0487016248294459	2.29183814950063	0.0223316627261122	0.0400122875934185	-4.93579176208408	0.0353277211142705	-0.00188414512609443	-1.22221951491932	0.241077391780867	0.493554373740185	-9.59987338318069
HAVANA	transcript	ENSG00000102780.16	protein_coding	DGKH	2	ENST00000337343.8	protein_coding	DGKH-004	0.098542241795203	0.0285958036768036	1.60137546837515	0.109928261776545	0.169644810172527	-6.26838097777565	0.0603182436835785	-0.000930543109334253	-0.670349284821757	0.513147047404603	0.776694264484229	-10.1232487805338
HAVANA	transcript	ENSG00000102780.16	protein_coding	DGKH	2	ENST00000261491.9	protein_coding	DGKH-001	1.03204555114259	0.17359083975257	4.19447236256692	3.2384552793324e-05	8.50134542511691e-05	1.09182227934775	2.15148170609089	0.0109178940661093	3.6651409940284	0.00240790650782028	0.0185558265963593	-5.27601814137729
HAVANA	transcript	ENSG00000102780.16	protein_coding	DGKH	2	ENST00000611224.1	protein_coding	DGKH-005	0.344771915739273	0.0871898368103455	4.21548364370999	2.96062099272633e-05	7.80767998293919e-05	1.17707260654336	0.531029880426499	0.00661663287821784	2.60812100258275	0.0201667749248679	0.0904101454424735	-7.37790136138113
HAVANA	transcript	ENSG00000102780.16	protein_coding	DGKH	2	ENST00000628433.2	protein_coding	DGKH-006	0.512094780426646	0.185682371523061	5.12579488907584	4.24819984713911e-07	1.36299591933543e-06	5.24528403591413	1.15225157431752	0.00279598680076405	0.747715363694283	0.46655892897629	0.733023297530548	-10.0665855442279
HAVANA	transcript	ENSG00000102780.16	protein_coding	DGKH	2	ENST00000627777.2	nonsense_mediated_decay	DGKH-007	0.170989830029188	-0.0533419470357953	-2.85638615796266	0.0044641161360122	0.00898594628354983	-3.50299509838103	0.0704340556500862	-0.00170472972600651	-2.29599632364955	0.0370121384317508	0.13988877807278	-7.95610247468093
HAVANA	transcript	ENSG00000102780.16	protein_coding	DGKH	2	ENST00000626247.2	nonsense_mediated_decay	DGKH-008	0.899318925453279	0.221538214938117	4.56589923643212	6.27574777954711e-06	1.77910516548378e-05	2.6569466980348	1.39335051699744	-0.00904149179245067	-1.44459224950758	0.169785893166192	0.393385481544419	-9.31768832296483
HAVANA	transcript	ENSG00000102780.16	protein_coding	DGKH	2	ENST00000536612.3	protein_coding	DGKH-009	0.0859525104366803	-0.00286316913822864	-0.231190855062508	0.817261544332676	0.883037477165074	-7.51964575482441	0.00741045796354639	5.64606321032106e-05	0.163983988610729	0.872002475363844	1	-10.3453953982045
HAVANA	transcript	ENSG00000102780.16	protein_coding	DGKH	2	ENST00000498255.6	processed_transcript	DGKH-002	0.199998861197193	0.063274330201212	4.6761793306248	3.76972730530932e-06	1.09459837462359e-05	3.14517405964381	0.296309771160092	0.00224731118212467	2.03528454473923	0.0604822104218887	0.199068486015364	-8.41205449137886
HAVANA	transcript	ENSG00000102780.16	protein_coding	DGKH	2	ENST00000489851.1	processed_transcript	DGKH-003	0.116758229494707	0.0171721452443334	0.776731545839403	0.437686155361053	0.550147764853371	-7.24509644816512	0.211439669912576	-0.00274470256188608	-1.0212084071435	0.323854770011328	0.581511730452334	-9.82153401698005
HAVANA	transcript	ENSG00000231530.1	antisense	RP11-187A9.3	2	ENST00000413246.1	antisense	RP11-187A9.3-001	0.817248436707592	0.239431912970773	5.18191117365549	3.19725516108319e-07	1.03932220640884e-06	5.51960545003778	0.731546993944943	0.00474156894559379	0.908879753879459	0.378239297992913	0.641600718614325	-9.93039604555192
HAVANA	transcript	ENSG00000237263.1	processed_pseudogene	MAPK6PS3	1	ENST00000403865.2	processed_pseudogene	MAPK6PS3-001	0.00103131554945734	0.000971167117216795	1.3827700715058	0.167355452200192	0.245396032749119	-6.59285521374733	0.540710713733818	0.00602442958694802	3.50030433866397	0.00335960967406505	0.0237993150073563	-5.61115514193838
HAVANA	transcript	ENSG00000270809.1	processed_pseudogene	CHCHD2P11	1	ENST00000604283.1	processed_pseudogene	CHCHD2P11-001	0.000839497860021975	-0.000286326339827326	-0.214993902017276	0.829860138387314	0.892329274627105	-7.52325617493967	0.153562863077987	0.0038382267405717	2.30290977576175	0.0365250986307544	0.13854401260578	-7.94364421093698
HAVANA	transcript	ENSG00000234213.1	processed_pseudogene	FHP1	1	ENST00000442741.1	processed_pseudogene	FHP1-001	0.00793309598134577	0.00240742440194169	0.839577234150262	0.40154856264741	0.513327193594633	-7.1944112481762	0.0802470924130144	0.00130296833206002	0.99137722653563	0.337720907422709	0.597028587481009	-9.85152783333336
HAVANA	transcript	ENSG00000023516.8	protein_coding	AKAP11	2	ENST00000025301.3	protein_coding	AKAP11-001	3.56964066616019	0.909596328757765	12.6084820541648	7.96958555458643e-32	3.55559720002691e-30	61.3535368262451	5.38075000160183	0.0128757859705874	3.13504497662087	0.00703153151681262	0.0412969769515842	-6.3477464183045
HAVANA	transcript	ENSG00000283554.1	lincRNA	RP11-413N19.2	2	ENST00000637462.1	lincRNA	RP11-413N19.2-001	0.0116013971320423	0.00815831742038608	3.31428538104606	0.000985752573765929	0.00217011390883595	-2.11795914206756	0.0124072949719264	0.00061326315153705	2.49115034828751	0.0253711956627052	0.106643277562171	-7.59811881957173
HAVANA	transcript	ENSG00000283554.1	lincRNA	RP11-413N19.2	2	ENST00000637043.1	lincRNA	RP11-413N19.2-002	0.142737541621499	-0.00120190787671152	-0.059321810388941	0.952719600219789	0.981968303151897	-7.54459119102775	0.0408625631744407	0.000278033847204179	0.329352669582572	0.746587710279251	0.9632722274669	-10.3019998851277
HAVANA	transcript	ENSG00000233259.4	processed_pseudogene	FABP3P2	1	ENST00000453169.2	processed_pseudogene	FABP3P2-001	0.000259838876437154	-0.000254174208720936	-0.270611306250289	0.786802182155942	0.860088186190032	-7.50976359231558	0.00589233087058691	-0.000314257646431302	-1.19100452754942	0.252740691704778	0.501588578713992	-9.63646293572781
HAVANA	transcript	ENSG00000120659.14	protein_coding	TNFSF11	2	ENST00000358545.6	protein_coding	TNFSF11-002	0.0175865314844468	0.0109504238451649	3.95369658836791	8.81073012116511e-05	0.000220479261597635	0.143343405188291	0	0	0	1	1	-10.3597524836655
ENSEMBL	transcript	ENSG00000120659.14	protein_coding	TNFSF11	3	ENST00000405262.6	protein_coding	TNFSF11-202	0.00448065683959724	-5.26500306392564e-06	-0.00326914491499551	0.99739291427572	1	-7.5463441009352	0.00285550998274765	0.000115075027865182	0.982900966761135	0.341736796023989	0.601600025971048	-9.85990877274258
HAVANA	transcript	ENSG00000120659.14	protein_coding	TNFSF11	2	ENST00000398795.6	protein_coding	TNFSF11-001	0.000120700202630155	0.000128495881676993	0.499375588309059	0.617735481707536	0.719518070297451	-7.42178363800445	0.000826099646795914	-4.40586478291154e-05	-0.628847388411105	0.539207716919691	0.800467960093572	-10.151249259208
ENSEMBL	transcript	ENSG00000120659.14	protein_coding	TNFSF11	3	ENST00000544862.5	protein_coding	TNFSF11-203	0.00085050527817038	-0.000911207579536799	-1.05231638300082	0.293165046510442	0.396024917350917	-6.99368446624506	0.00276929359713875	-0.000147695658514067	-1.09503642009695	0.291316615511937	0.544489571432775	-9.74401886351861
ENSEMBL	transcript	ENSG00000120659.14	protein_coding	TNFSF11	3	ENST00000239849.8	protein_coding	TNFSF11-201	3.25654957927433e-05	0.00013844890539643	0.602501066519457	0.547115054894885	0.65573024498744	-7.36504427943345	0	0	0	1	1	-10.3597524836655
ENSEMBL	transcript	ENSG00000179813.6	protein_coding	FAM216B	3	ENST00000537894.5	protein_coding	FAM216B-201	0.0294302202689609	0.0346666711116419	3.91821477985415	0.00010168063364628	0.000252786690023513	0.00801461002084913	0.00560631381643265	-0.000299003403543075	-1.18778554204344	0.253967794025285	0.502633877615626	-9.6401919934281
HAVANA	transcript	ENSG00000179813.6	protein_coding	FAM216B	2	ENST00000313851.2	protein_coding	FAM216B-001	0.10009441892639	0.0231789396199605	2.2848941591983	0.0227389349831047	0.0406744512480973	-4.95150478926103	0.0855233991301029	2.8196285620434e-05	0.0556527646638662	0.956376295739616	1	-10.3580975062073
HAVANA	transcript	ENSG00000271216.1	lincRNA	LINC01050	2	ENST00000604485.1	lincRNA	LINC01050-001	0.000984472618503578	0.00226983062843309	2.62640786947269	0.00889502862773181	0.0170804009664966	-4.12358434904088	0	0	0	1	1	-10.3597524836655
HAVANA	transcript	ENSG00000229546.1	lincRNA	LINC00428	2	ENST00000415620.1	lincRNA	LINC00428-001	0.00596810355940433	0.00273534260485449	0.492465352111082	0.622607573985385	0.723772415943456	-7.42520637136069	0	0	0	1	1	-10.3597524836655
HAVANA	transcript	ENSG00000133106.14	protein_coding	EPSTI1	2	ENST00000313640.11	protein_coding	EPSTI1-003	0.0424195269499375	0.0181067777906166	2.85594539961174	0.00447021619961698	0.00899695016311511	-3.50423271801933	0.0218193026915774	0.000788856883969949	1.57001152874153	0.137923976015642	0.342184824074372	-9.14298739531994
HAVANA	transcript	ENSG00000133106.14	protein_coding	EPSTI1	2	ENST00000313624.11	protein_coding	EPSTI1-001	0.203531111441898	-0.0413294740144127	-2.51203500331351	0.0123190556877867	0.0231074782640003	-4.41336360845807	0.403429555536593	-0.00274084345495702	-1.93049140452944	0.0732943672606912	0.228514727422081	-8.58683427629601
HAVANA	transcript	ENSG00000133106.14	protein_coding	EPSTI1	2	ENST00000540470.5	retained_intron	EPSTI1-004	0.103949205198311	0.00661588022988912	0.636557345711621	0.524705860051055	0.634868493992739	-7.34397710385462	0.207342616989882	0.000812610463506694	0.83519628537794	0.417126193251179	0.682864178168845	-9.99565117446164
HAVANA	transcript	ENSG00000133106.14	protein_coding	EPSTI1	2	ENST00000398762.7	protein_coding	EPSTI1-010	0.217203691868572	0.0362496626316235	1.396731981935	0.163116673073103	0.239979576434674	-6.57354093813501	0.316843600786213	0.0111327818639154	2.77776185706431	0.0144065993351175	0.0704822564303598	-7.05223404703375
HAVANA	transcript	ENSG00000133106.14	protein_coding	EPSTI1	2	ENST00000535677.5	processed_transcript	EPSTI1-009	0.0852527276479495	0.0750154075924922	4.4566462103546	1.02936541694664e-05	2.85650793600843e-05	2.18383919368015	0.0384946719372372	0.00129419959383948	1.82076948659092	0.0892913360973267	0.262765638672615	-8.76390141948667
HAVANA	transcript	ENSG00000133106.14	protein_coding	EPSTI1	2	ENST00000476830.6	processed_transcript	EPSTI1-002	0.0653470875096442	0.027303175965128	1.97825626484957	0.048450790994699	0.0811111000632068	-5.59869520810729	0.0487414407947496	-0.000463776626210967	-0.364944746481007	0.720408670722128	0.942578718181648	-10.2889029977987
HAVANA	transcript	ENSG00000133106.14	protein_coding	EPSTI1	2	ENST00000537828.5	protein_coding	EPSTI1-008	0.3681757146141	0.11424991128386	2.72622551107698	0.00663224152495991	0.0129944570185525	-3.86043434572951	0.35777681811696	-0.000510577502370532	-0.109982887639355	0.913927246265947	1	-10.3532909675308
HAVANA	transcript	ENSG00000133106.14	protein_coding	EPSTI1	2	ENST00000538562.5	nonsense_mediated_decay	EPSTI1-006	0.040729442770685	0.052179311317101	4.05742358531803	5.75972816620117e-05	0.000147116579961801	0.545521628760613	0.356874778685445	0.00601356890511369	1.67404321681479	0.115500004854682	0.313071296844864	-8.99030002177558
HAVANA	transcript	ENSG00000133106.14	protein_coding	EPSTI1	2	ENST00000542706.5	processed_transcript	EPSTI1-007	0.132508580934332	-0.00376175923843041	-0.198843209897269	0.842466594775952	0.901989115381379	-7.5265953281442	0.133635241711764	0.000443340204371356	0.290260344894644	0.775717558587075	0.98571358162886	-10.3148588777171
HAVANA	transcript	ENSG00000133106.14	protein_coding	EPSTI1	2	ENST00000536042.1	processed_transcript	EPSTI1-005	0.0197585028853112	0.00674067310123007	0.803542174056423	0.422045021194669	0.53425492894341	-7.22395442606258	0.0250283256295325	0.000190692004796438	0.166311368683012	0.870203527575784	1	-10.3449853637412
HAVANA	transcript	ENSG00000238025.1	processed_pseudogene	ZDHHC4P1	1	ENST00000396712.2	processed_pseudogene	ZDHHC4P1-001	0.00174814517225995	0.00073615802432528	0.639985162513613	0.522476735931176	0.632775483226251	-7.34179261485702	0.331469040235624	0.00344591726591406	2.09067367237525	0.0545704733413375	0.184883231441777	-8.31759226218935
HAVANA	transcript	ENSG00000120675.5	protein_coding	DNAJC15	2	ENST00000474320.1	processed_transcript	DNAJC15-002	0.282909559600814	-0.00940132031085494	-0.333891402870916	0.738602140114551	0.821739013614452	-7.49065459615336	0.462089841862068	0.00426831506296175	1.42382476619071	0.175611919191486	0.402197178325276	-9.3455752046477
HAVANA	transcript	ENSG00000120675.5	protein_coding	DNAJC15	2	ENST00000379221.3	protein_coding	DNAJC15-001	1.72715709478566	0.26782996044692	5.36958535353128	1.21302233059965e-07	4.11458213458926e-07	6.45644733695594	2.65088702974711	0.00407135380464229	1.36672910664667	0.192481858304428	0.427999403253289	-9.42065875749629
HAVANA	transcript	ENSG00000229928.1	lincRNA	LINC00400	1	ENST00000425609.1	lincRNA	LINC00400-001	0.00994099993466853	-0.0104930305678387	-0.710059338626151	0.47799988598688	0.590101161577327	-7.2945689379811	0.0264037354714803	-0.00114315017136559	-2.00214702090441	0.0642938511664023	0.207989650304263	-8.46789355517378
HAVANA	transcript	ENSG00000276569.1	processed_pseudogene	RP11-460G11.2	2	ENST00000614840.1	processed_pseudogene	RP11-460G11.2-001	0.0683541126617632	0.0384072876061596	6.28699236087017	7.08445669001568e-10	3.02736989325553e-09	11.4553480898271	0.116160404011077	0.00155743303317914	2.67865488710634	0.0175425102552668	0.0814737949102541	-7.24333239844704
HAVANA	transcript	ENSG00000120658.13	protein_coding	ENOX1	2	ENST00000261488.10	protein_coding	ENOX1-001	1.81208883057798	0.4544332618455	9.85695736504779	4.67398411924402e-21	6.31941697581428e-20	36.7867919146275	2.57754079795943	0.00941911988516833	6.01318397789008	2.7158337935457e-05	0.000774075680116846	-0.656872211585569
HAVANA	transcript	ENSG00000120658.13	protein_coding	ENOX1	2	ENST00000482207.1	processed_transcript	ENOX1-002	1.03558386688491	0.481877656673374	8.97604223268031	5.75829496049604e-18	5.60556987685178e-17	29.7564419188899	1.49900770721339	0.0126061318249614	2.67784918893895	0.0175705337731341	0.0815788724225795	-7.24487657215714
HAVANA	transcript	ENSG00000232540.1	processed_pseudogene	RPL36P19	1	ENST00000430744.1	processed_pseudogene	RPL36P19-001	0.000980796029825639	0.000583390423342058	0.380831903880232	0.703490479368123	0.793041632920045	-7.47389642014593	1.03784151704534	0.00326834029073782	0.648401040385191	0.526838331968869	0.789369732310095	-10.1382671291031
HAVANA	transcript	ENSG00000238189.2	antisense	ENOX1-AS2	2	ENST00000434273.2	antisense	ENOX1-AS2-001	0.0478226431022828	-0.0227508677648622	-2.66889863693937	0.0078585148716279	0.0152211217262332	-4.01273130176003	0.85412951746046	0.0032586850485877	1.03552689565178	0.317346740771944	0.574409694005671	-9.80686388794579
HAVANA	transcript	ENSG00000233821.1	lincRNA	ENOX1-AS1	2	ENST00000444442.1	lincRNA	ENOX1-AS1-001	0.0933162818332188	0.0524983656707786	8.76971760771325	2.85256620986587e-17	2.58129629951856e-16	28.1776381131757	1.1083840091949	0.00844395572924703	3.86180678377285	0.00162039037825017	0.0138528311964261	-4.87543902573082
HAVANA	transcript	ENSG00000270522.1	lincRNA	RP11-168P13.1	2	ENST00000604480.1	lincRNA	RP11-168P13.1-001	0.165984235858194	-0.00983745745153873	-0.392200145798164	0.695078226970332	0.785914889834136	-7.46950693713869	0.354019024752537	0.00267080327832663	0.656617632767339	0.52168876980324	0.784645471716824	-10.132699983417
HAVANA	transcript	ENSG00000151773.12	protein_coding	CCDC122	2	ENST00000470137.5	processed_transcript	CCDC122-002	0.124038846089947	0.0612884774094011	3.59959687008662	0.000350627292137183	0.000817176328368221	-1.15558359565831	0.415445270284866	0.0064743647769653	1.74429317795753	0.102211376986949	0.287756337836795	-8.88345423360991
HAVANA	transcript	ENSG00000151773.12	protein_coding	CCDC122	2	ENST00000444614.7	protein_coding	CCDC122-004	0.591595674919247	0.120235409024841	3.81122367527376	0.000155603435971939	0.000378705137406067	-0.393101070777353	1.02976909272632	0.00979294346425801	4.77719850692	0.000266421908819661	0.00371507341237148	-3.02795548740178
HAVANA	transcript	ENSG00000151773.12	protein_coding	CCDC122	2	ENST00000476570.2	processed_transcript	CCDC122-001	2.41363524169065	0.337638223506614	5.64302462733026	2.80828457075653e-08	1.01754861200109e-07	7.87431617409505	1.31107761510417	0.0147775906204359	7.48693603524257	2.33971973790239e-06	0.000162005592482929	1.9145168746818
HAVANA	transcript	ENSG00000151773.12	protein_coding	CCDC122	2	ENST00000614023.1	protein_coding	CCDC122-006	0.459297331615684	0.0409674357643434	1.21528579741654	0.224833279095012	0.316491814134677	-6.8095236848056	0.705743524410965	0.00069938761574915	0.241684558451392	0.812401433638997	1	-10.3286000923317
HAVANA	transcript	ENSG00000151773.12	protein_coding	CCDC122	2	ENST00000611737.1	processed_transcript	CCDC122-007	0.818280851266949	0.0952634999054085	1.60980832111431	0.108073739703021	0.167111216161132	-6.25492103722301	0.624883992707828	0.00797306329256215	1.78724918523535	0.094764595949144	0.27328167762025	-8.81670697984949
HAVANA	transcript	ENSG00000274001.1	sense_intronic	RP11-5G9.5	2	ENST00000613918.1	sense_intronic	RP11-5G9.5-001	0.693421122641625	-0.00309546515834854	-0.0725239750899488	0.94221406125986	0.974545683314303	-7.54372150829368	0.876376657327759	0.000366120632557953	0.0912552900636619	0.928535618285964	1	-10.355303543414
ENSEMBL	transcript	ENSG00000179630.10	protein_coding	LACC1	3	ENST00000441843.5	protein_coding	LACC1-201	0.279956598515207	0.01972234144485	0.539535218816448	0.589758889188438	0.694513225751599	-7.40094905193819	0.633081158923419	0.00684988473300138	1.36143643351641	0.194110366432366	0.430383107342699	-9.4274992805721
HAVANA	transcript	ENSG00000179630.10	protein_coding	LACC1	2	ENST00000425906.1	protein_coding	LACC1-002	0.266452521010369	0.0389180071761605	1.07613320692595	0.282389046599928	0.383838331446179	-6.96841415848237	0.226834191515496	-0.00347076401791188	-0.878259644415801	0.394091046892245	0.658756740098529	-9.95811621901128
HAVANA	transcript	ENSG00000179630.10	protein_coding	LACC1	2	ENST00000325686.6	protein_coding	LACC1-001	1.48284484398287	0.2391486617931	3.77266860426239	0.000180947961042347	0.000436955948851668	-0.535079820291171	1.76483740142208	0.00502887122174601	1.40792793516022	0.18018211565627	0.40930932344157	-9.36671547494101
HAVANA	transcript	ENSG00000281883.1	protein_coding	RP11-65B7.2	2	ENST00000627615.1	nonsense_mediated_decay	RP11-65B7.2-001	0.283472612100983	0.0718059109675219	3.23420165087166	0.00130087517687166	0.00282054434872312	-2.37444075682885	0.165998294092563	0.00141275678937599	1.51501196406824	0.151213085207389	0.363888182881977	-9.22090214253656
HAVANA	transcript	ENSG00000280060.1	TEC	RP11-5G9.6	2	ENST00000624472.1	TEC	RP11-5G9.6-001	0.00563126838442986	0.00795115284734326	2.18280747646743	0.0295165783511358	0.0516472419555552	-5.17711554559674	0.699889544275653	0.00811560842413016	2.09007247498989	0.0546316812866183	0.185029969113461	-8.31862495266511
HAVANA	transcript	ENSG00000233725.7	lincRNA	LINC00284	2	ENST00000620454.4	lincRNA	LINC00284-009	0.381901663882424	0.250307940226027	7.74741228334418	5.30402996379963e-14	3.43808954967455e-13	20.7634627111884	0.491202199964679	0.000397036468282694	0.111487319018316	0.91275504293826	1	-10.3531130633021
HAVANA	transcript	ENSG00000233725.7	lincRNA	LINC00284	2	ENST00000585327.5	lincRNA	LINC00284-006	0.0231310440753039	0.0260117029902834	2.22749676227855	0.0263604414341883	0.0465731795442607	-5.07959622024271	0.00856200698538337	-0.00045664037255378	-1.20760463773489	0.246485037819597	0.495847889661067	-9.61710100282308
HAVANA	transcript	ENSG00000233725.7	lincRNA	LINC00284	2	ENST00000439707.6	lincRNA	LINC00284-001	0.0938739298922218	0.0530774229443477	6.26796391210045	7.9348306714067e-10	3.37301133372961e-09	11.3447658484602	0.255432908710347	0.0024020627337062	2.0385903078177	0.060113531643045	0.198243661298333	-8.40645594239501
HAVANA	transcript	ENSG00000233725.7	lincRNA	LINC00284	2	ENST00000629019.2	lincRNA	LINC00284-013	0.138365804593029	0.0701310126886238	4.06358158450611	5.61456241288794e-05	0.000143599168187342	0.569704594945107	0.126164968891021	2.18089378232307e-05	0.0139176601784855	0.989084928565495	1	-10.3596489707763
HAVANA	transcript	ENSG00000233725.7	lincRNA	LINC00284	2	ENST00000587571.5	lincRNA	LINC00284-004	0.0575176313322738	0.0273402486161582	3.27464896003891	0.00113160752729957	0.00247269927526388	-2.24565235627427	0.218026832540931	0.00189387944621291	1.19389143390434	0.251644070034831	0.500465287371064	-9.633111521289
HAVANA	transcript	ENSG00000233725.7	lincRNA	LINC00284	2	ENST00000613822.4	lincRNA	LINC00284-010	0.0504531232526364	0.0174375142808297	2.05053954017356	0.0408349888982432	0.0694704421972781	-5.45437433909788	0	0	0	1	1	-10.3597524836655
HAVANA	transcript	ENSG00000233725.7	lincRNA	LINC00284	2	ENST00000616953.4	lincRNA	LINC00284-008	0.000746460964147318	-0.00041833276758927	-0.403635069089805	0.686654450727511	0.77885297153448	-7.46496154716508	0	0	0	1	1	-10.3597524836655
HAVANA	transcript	ENSG00000233725.7	lincRNA	LINC00284	2	ENST00000592085.1	lincRNA	LINC00284-007	0.00195119357146175	0.00189284880402264	0.923335165219829	0.35627997190888	0.465672990723634	-7.12075168497109	0.00456149860632802	-0.000243279925670828	-1.17087370434828	0.26049010596998	0.509476338742488	-9.65964685141435
HAVANA	transcript	ENSG00000233725.7	lincRNA	LINC00284	2	ENST00000617476.1	lincRNA	LINC00284-011	0.00914140582898209	-0.00448717013576015	-0.747330411090227	0.455217058472014	0.567627654137165	-7.26745851918263	0.0364643686406977	0.00250041384964785	1.62706012947503	0.125204180447292	0.326762104409075	-9.06009721555823
HAVANA	transcript	ENSG00000233725.7	lincRNA	LINC00284	2	ENST00000609808.2	lincRNA	LINC00284-012	0.000582169224551293	-0.000790491268810031	-0.860803497578121	0.389760761597709	0.501039359248287	-7.17640426650945	0	0	0	1	1	-10.3597524836655
HAVANA	transcript	ENSG00000233725.7	lincRNA	LINC00284	2	ENST00000591799.1	lincRNA	LINC00284-003	0.104299281468441	0.029046988735198	1.92198653627639	0.0551780312645428	0.0913286101139537	-5.70751407127286	0.252578429451423	-0.000123269588413206	-0.0518357778839732	0.959365292233897	1	-10.3583167166724
HAVANA	transcript	ENSG00000233725.7	lincRNA	LINC00284	2	ENST00000423211.1	lincRNA	LINC00284-002	0.0725804761095233	0.0430519981658888	6.50075812133956	1.94535575707126e-10	8.7850707880081e-10	12.717165193496	0.172876183010782	0.00159421716502043	2.75385363800953	0.0151091309749644	0.0729634561792628	-7.09853674826108
HAVANA	transcript	ENSG00000179611.3	processed_pseudogene	DGKZP1	1	ENST00000378718.2	processed_pseudogene	DGKZP1-001	0.0342261564362681	0.0335793854807504	6.89509648959613	1.63831744898207e-11	8.25305303354637e-11	15.1375067088072	0.143741713473323	0.00268391325319652	4.28077563613918	0.000702519575809266	0.0075041620681251	-4.02408262427929
HAVANA	transcript	ENSG00000226519.1	lincRNA	LINC00390	2	ENST00000432331.1	lincRNA	LINC00390-001	0.978807514593406	0.235942125956814	3.10771681664572	0.0019931811739012	0.00421392157820377	-2.76726534433696	1.53924854509762	0.0020462231414023	0.442513212971002	0.664632501990589	0.897103628197035	-10.2558064626158
HAVANA	transcript	ENSG00000227258.5	antisense	SMIM2-AS1	2	ENST00000618753.4	antisense	SMIM2-AS1-004	0.199473668688085	0.085411007527936	7.36194852056432	7.55604895275049e-13	4.35826744628241e-12	18.1538590462097	0.331284415457736	0.00240469893746552	1.82084860955975	0.0892787562952739	0.262757365033051	-8.76377604162356
HAVANA	transcript	ENSG00000227258.5	antisense	SMIM2-AS1	2	ENST00000444663.5	antisense	SMIM2-AS1-001	0.610586751703251	0.260341315247133	5.97819286028612	4.30767092381687e-09	1.69781352514594e-08	9.69636950813955	0.70876422754179	0.00293285159972339	0.802513626659194	0.435183404705295	0.701543290414828	-10.0229927484606
HAVANA	transcript	ENSG00000227258.5	antisense	SMIM2-AS1	2	ENST00000437867.5	antisense	SMIM2-AS1-002	0.0262623404253039	0.0111538609499618	0.830879636892959	0.406440032455808	0.518410236690381	-7.20166024439735	0.0279242160901145	-0.00148929152480611	-1.75983954347088	0.0994587630893531	0.282422726142436	-8.85941891667069
HAVANA	transcript	ENSG00000227258.5	antisense	SMIM2-AS1	2	ENST00000619472.1	antisense	SMIM2-AS1-003	0.0542937143434694	0.071120834347276	7.1268792790708	3.62717706973294e-12	1.95081428437246e-11	16.6149606808065	0.129912383127376	0.00301861823695187	2.56490760586128	0.0219572974157008	0.0962821462954916	-7.45970498880881
HAVANA	transcript	ENSG00000139656.6	protein_coding	SMIM2	2	ENST00000400419.1	protein_coding	SMIM2-001	0.068248494098674	0.010176905850542	1.09128402421031	0.275675927884087	0.376116321167484	-6.95204578827274	0.244500111996587	0.00364635951738396	1.68783693124221	0.112777860797409	0.307923406712275	-8.96955229545707
ENSEMBL	transcript	ENSG00000139656.6	protein_coding	SMIM2	3	ENST00000617002.1	protein_coding	SMIM2-201	0.214328730783618	-0.0218877854811955	-0.702239001114573	0.482858404611901	0.594853237797646	-7.3000816986357	0.353189488785164	0.00396742241752405	0.850031828080909	0.409092889646839	0.674451404296942	-9.98291289227963
HAVANA	transcript	ENSG00000235285.1	sense_intronic	SMIM2-IT1	2	ENST00000415082.1	sense_intronic	SMIM2-IT1-001	0.133918587018365	0.0436012149046193	2.51417942120792	0.0122453529464107	0.0229799824418876	-4.40804604946709	0.41388954540139	-0.000848471116265695	-0.353684102362951	0.72865393577506	0.949022183709364	-10.2931893791211
HAVANA	transcript	ENSG00000276854.1	lincRNA	RP11-478K15.7	2	ENST00000616366.1	lincRNA	RP11-478K15.7-001	0.0471337262800126	0.0604754351852198	5.57519580188965	4.05974005601622e-08	1.44661010216898e-07	7.51680060645038	0.15765026766321	0.00412351680089493	2.24676244274968	0.0406610502645393	0.149786692768224	-8.04430967104615
ENSEMBL	transcript	ENSG00000276319.1	miRNA	MIR8079	3	ENST00000610873.1	miRNA	MIR8079-201	0.000920443624647404	0.00156928557618118	0.482826324466743	0.629431356630424	0.729779727405212	-7.42990112703742	0	0	0	1	1	-10.3597524836655
HAVANA	transcript	ENSG00000230731.2	lincRNA	RP11-478K15.6	2	ENST00000421190.2	lincRNA	RP11-478K15.6-001	0.0495033525973004	0.0179002920526666	3.21929312212588	0.00136896880913088	0.00295864867015856	-2.42152402255814	0.158230203937821	0.00208992249542559	3.44893289842873	0.00372749282237026	0.0257226598412411	-5.71536255607691
HAVANA	transcript	ENSG00000277831.1	lincRNA	RP11-269C23.5	2	ENST00000613838.1	lincRNA	RP11-269C23.5-001	0.497555053932218	0.301798587363836	8.79390328800724	2.367897986526e-17	2.16165603065895e-16	28.3613250264381	0.829981431841303	0.00142936085204831	0.573599332161824	0.575008510253528	0.833926623495939	-10.1858875666574
HAVANA	transcript	ENSG00000151778.10	protein_coding	SERP2	2	ENST00000474333.5	nonsense_mediated_decay	SERP2-003	0.560045250577143	0.244587185144367	8.18180833249816	2.35325098793849e-15	1.74539519565287e-14	23.8286171595751	0.918714948890361	0.00988160256180415	5.02767769745804	0.000165068028197915	0.00264053786012143	-2.53342706815395
HAVANA	transcript	ENSG00000151778.10	protein_coding	SERP2	2	ENST00000379179.7	protein_coding	SERP2-001	2.80459721848249	0.315685643407446	6.35346676378854	4.75747605999727e-10	2.06703769413816e-09	11.8438980017968	4.04219973472692	-0.00756696432706529	-4.82443052688279	0.000243285262308724	0.00348733729986874	-2.93423462781468
HAVANA	transcript	ENSG00000151778.10	protein_coding	SERP2	2	ENST00000493476.1	nonsense_mediated_decay	SERP2-002	0.833235239151245	0.341021456183701	9.13941232562021	1.59237518626701e-18	1.64072445564187e-17	31.0252879377269	0.724373316272245	0.00015442010593086	0.0549038480691067	0.95696270344219	1	-10.3581417438259
HAVANA	transcript	ENSG00000151778.10	protein_coding	SERP2	2	ENST00000616650.1	protein_coding	SERP2-004	0.584668529084852	0.27610638966998	8.4521114070305	3.18035324738382e-16	2.5837147692704e-15	25.8001580650463	0.831489746308204	0.0116015801034484	5.60781012784579	5.61599244095687e-05	0.00125301378010348	-1.41439052340588
HAVANA	transcript	ENSG00000237361.2	lincRNA	TUSC8	1	ENST00000432701.2	lincRNA	TUSC8-001	0.0672582735784688	0.0443303428531069	4.43645043362811	1.1267180427813e-05	3.11215499434564e-05	2.09754116990276	0.289745225500141	0.00357550181226901	2.67907874830119	0.0175277850226603	0.081422731200637	-7.24251997728642
HAVANA	transcript	ENSG00000237361.2	lincRNA	TUSC8	2	ENST00000607312.1	lincRNA	TUSC8-002	0.0752355614070666	0.0384095197123788	3.21949234122168	0.00136803754971573	0.00295686373099036	-2.42089623539616	0.187404929470606	0.0019766541133776	1.04153915198844	0.314642491605803	0.571169143100963	-9.80065144598263
HAVANA	transcript	ENSG00000102804.14	protein_coding	TSC22D1	2	ENST00000261489.6	protein_coding	TSC22D1-002	3.98594966853264	1.03856777739149	14.6930109311543	7.43480570802691e-41	1.04100775907284e-38	82.0001451534462	5.65452253148148	-0.00714112231556908	-3.19860207641824	0.00618450855964856	0.0375749255363183	-6.22046259295046
ENSEMBL	transcript	ENSG00000102804.14	protein_coding	TSC22D1	3	ENST00000622051.1	protein_coding	TSC22D1-203	0.0602329032246673	0.0566832399520721	8.18385640648718	2.31824948646321e-15	1.72066913255444e-14	23.8433727065326	0.300163666411435	-0.00111117120909543	-0.810594746761795	0.430672666301154	0.696816384341208	-10.0163249495243
ENSEMBL	transcript	ENSG00000102804.14	protein_coding	TSC22D1	3	ENST00000611198.4	protein_coding	TSC22D1-202	0.211445130999778	0.114906048661398	7.21938626861537	1.96567078317888e-12	1.0858006785504e-11	17.2157425029117	0.122075053942459	-0.000911378092979317	-0.831494292238818	0.419146727210204	0.684919419742264	-9.9987980785303
ENSEMBL	transcript	ENSG00000102804.14	protein_coding	TSC22D1	3	ENST00000501704.3	protein_coding	TSC22D1-201	0.000182997771733783	0.000260613741497171	0.865178686677709	0.387357540943893	0.498502500469056	-7.17263692258933	0	0	0	1	1	-10.3597524836655
HAVANA	transcript	ENSG00000102804.14	protein_coding	TSC22D1	2	ENST00000458659.2	protein_coding	TSC22D1-001	2.38377236797973	0.94201141548596	14.1178119791838	2.64744469022852e-38	2.61073664688308e-36	76.1636930463144	4.44480533827987	0.0164420659730875	6.47415026038183	1.22198632226965e-05	0.000458537820771738	0.178459398515741
HAVANA	transcript	ENSG00000102804.14	protein_coding	TSC22D1	2	ENST00000496314.1	processed_transcript	TSC22D1-004	1.48139489231858	0.700973867112699	10.6621720069468	4.80065553024523e-24	8.94716481072403e-23	43.5954942672139	1.79083537705828	0.0179390878078106	3.17830699624674	0.0064433540147009	0.0387427001665591	-6.26115746261715
HAVANA	transcript	ENSG00000102804.14	protein_coding	TSC22D1	2	ENST00000487881.2	processed_transcript	TSC22D1-003	1.32356398410187	0.606761832733278	11.0692453776888	1.30572637273523e-25	2.88292994500803e-24	47.1654732474922	1.79045562962727	0.0122474989298141	3.43093301762519	0.00386573189727692	0.0264324077565277	-5.75184010908741
HAVANA	transcript	ENSG00000102804.14	protein_coding	TSC22D1	2	ENST00000496838.1	retained_intron	TSC22D1-010	1.58294821359612	0.50696327517587	9.85886369839773	4.60034466393095e-21	6.22628155638189e-20	36.8024946698963	2.29657644503499	0.00554137684896119	2.13743540218944	0.0499989356124361	0.173641619324218	-8.23678583288394
HAVANA	transcript	ENSG00000102804.14	protein_coding	TSC22D1	2	ENST00000472477.1	protein_coding	TSC22D1-009	0.63608145561409	0.212979325564081	4.93505553537807	1.09475663224098e-06	3.36586432298493e-06	4.33301519892784	1.13435446395393	0.00805186605298188	1.81241020198211	0.090629299735204	0.265392182424257	-8.77712816944483
HAVANA	transcript	ENSG00000102804.14	protein_coding	TSC22D1	2	ENST00000460842.5	processed_transcript	TSC22D1-006	1.20109711775418	0.135063399003195	2.57716734153112	0.0102481323118795	0.0194798209386223	-4.24988167648376	1.89710850365582	0.0102246218415625	3.63624291675566	0.00255255418656603	0.0193942383886694	-5.33483561855954
HAVANA	transcript	ENSG00000102804.14	protein_coding	TSC22D1	2	ENST00000486464.1	nonsense_mediated_decay	TSC22D1-005	0.382238787238276	-0.0752752161257514	-1.65959481622939	0.0976259074471126	0.152675668201291	-6.17402991283396	0.32054151677557	0.00334472184207065	1.09595017928757	0.290929643028015	0.544085887762287	-9.74303058828722
HAVANA	transcript	ENSG00000102804.14	protein_coding	TSC22D1	2	ENST00000437455.2	processed_transcript	TSC22D1-007	2.08387073443469	0.253250387975377	4.01418219829585	6.88414304072479e-05	0.000174416995425676	0.376676415414797	2.32057197348613	0.0103621736278446	2.02345330335522	0.0618187238453212	0.202271078598294	-8.43205001919203
HAVANA	transcript	ENSG00000102804.14	protein_coding	TSC22D1	2	ENST00000493016.1	protein_coding	TSC22D1-008	0.0734635082043804	0.0582383855317224	3.06194673529219	0.00231796667861052	0.00485676979310415	-2.9057010078652	0.0164514149611773	0.000375193846737656	0.690421475232301	0.500807396001441	0.765048629409216	-10.1091030899554
HAVANA	transcript	ENSG00000280357.1	TEC	RP11-269C23.4	2	ENST00000625145.1	TEC	RP11-269C23.4-001	0.00265238567813863	0.00127284023034782	0.735021659881223	0.462672490890447	0.57500875462978	-7.27656474088833	0.042869472377301	0.00165670784263869	1.75166802493126	0.100897349168126	0.285126176049248	-8.87206973544038
HAVANA	transcript	ENSG00000225727.2	transcribed_processed_pseudogene	RP11-71C5.2	2	ENST00000426579.2	processed_transcript	RP11-71C5.2-002	0.0077619080443395	0.00103244845916766	0.230367876587136	0.817900576459434	0.883512529219347	-7.51983552245718	0.370965258460261	0.000649746648797296	0.185132694687164	0.855683745570689	1	-10.3414580270212
HAVANA	transcript	ENSG00000225727.2	transcribed_processed_pseudogene	RP11-71C5.2	1	ENST00000422303.1	transcribed_processed_pseudogene	RP11-71C5.2-001	0.00476567250368455	0.00732017131613671	1.5355536068367	0.125283331491501	0.190390189547878	-6.37103595103342	1.20338535562273	0.0069134732831073	0.897378698331969	0.384141756361973	0.647809059846618	-9.94090761170074
HAVANA	transcript	ENSG00000278156.1	antisense	TSC22D1-AS1	2	ENST00000616360.1	antisense	TSC22D1-AS1-001	0.681011942374092	0.209114148571981	7.16889801837541	2.74820963582901e-12	1.49568572184568e-11	16.8870692380037	1.16199601733319	0.0159351867784065	5.20532323370557	0.000118101534401914	0.00208479773677599	-2.18665098526379
HAVANA	transcript	ENSG00000278156.1	antisense	TSC22D1-AS1	2	ENST00000617014.1	antisense	TSC22D1-AS1-002	0.363166472271058	0.146838468971046	5.36437227417391	1.24660419358693e-07	4.22280452801912e-07	6.43002295944388	0.683145948693949	0.00469795679389241	1.91201302942023	0.0757933054748291	0.23404730626693	-8.61709295418754
HAVANA	transcript	ENSG00000230793.1	processed_pseudogene	SMARCE1P5	1	ENST00000412207.1	processed_pseudogene	SMARCE1P5-001	0.637498607099958	0.314389566147961	7.80161764216568	3.62074213771706e-14	2.38662525939878e-13	21.1388478100304	1.33231869811767	0.0234316633162994	9.17177567238936	1.99228213771732e-07	4.35058741916567e-05	4.51446181335985
HAVANA	transcript	ENSG00000237585.1	lincRNA	LINC00407	2	ENST00000426509.1	lincRNA	LINC00407-001	1.2549960961285	0.326725507581566	5.45644903454579	7.67091157058422e-08	2.65727075511387e-07	6.90010336525836	1.34724903615182	0.00998719222490461	2.14143234137093	0.0496250906171943	0.172767746861966	-8.22983536741646
HAVANA	transcript	ENSG00000276527.1	lincRNA	RP11-442J21.2	2	ENST00000611081.1	lincRNA	RP11-442J21.2-001	1.07463579685496	0.264738712652496	5.19517477585136	2.9884103351503e-07	9.73964045951347e-07	5.58483558791803	0.443456210696546	0.0151002895699023	4.69987299857172	0.000309317288256386	0.00413569762255023	-3.1818312069844
HAVANA	transcript	ENSG00000235097.1	lincRNA	LINC00330	2	ENST00000414562.1	lincRNA	LINC00330-001	0.277354886644812	0.120952441031167	8.19175595860428	2.18799784274929e-15	1.62755952830197e-14	23.9003121495438	0.0488932364463668	0.000422773628201625	0.94835710455718	0.358451470023609	0.619722497324418	-9.89341009719323
HAVANA	transcript	ENSG00000083635.7	protein_coding	NUFIP1	2	ENST00000379161.4	protein_coding	NUFIP1-001	0.932647607234327	0.276814566540501	8.52119248481877	1.89257788733119e-16	1.57378070114534e-15	26.3117348657252	1.93395794839339	0.00788292421407678	3.15914291979462	0.00669763057098858	0.039848234367261	-6.2995416339288
HAVANA	transcript	ENSG00000223732.2	lincRNA	RP11-321C24.1	2	ENST00000437748.2	lincRNA	RP11-321C24.1-001	0.130839191348209	0.132318053626415	6.76220466039136	3.82071375643722e-11	1.85495506509235e-10	14.3085960734705	0.126613214799945	-0.00126818725623083	-0.55679233225555	0.586141850136026	0.844033608399397	-10.1958219177815
HAVANA	transcript	ENSG00000133114.17	protein_coding	GPALPP1	2	ENST00000611650.1	protein_coding	GPALPP1-007	0.37837907214797	0.0895835531808873	3.54301605710447	0.00043283134564095	0.000997928708290006	-1.35244451841722	0.821359446608672	0.0113186593509141	5.22319340299926	0.000114215590442379	0.0020355908324551	-2.15196030028594
HAVANA	transcript	ENSG00000133114.17	protein_coding	GPALPP1	2	ENST00000379151.8	protein_coding	GPALPP1-001	1.48765938301285	0.476955643268214	8.3346492283395	7.63340513585054e-16	5.95982050109781e-15	24.937468748373	3.336196738824	0.0123625187823206	3.00308557570562	0.00917374369124777	0.050318930645892	-6.61036004701483
HAVANA	transcript	ENSG00000133114.17	protein_coding	GPALPP1	2	ENST00000361121.6	protein_coding	GPALPP1-008	0.935108227345533	0.482430616995504	13.2097820422397	2.29740977781406e-34	1.38307870651008e-32	67.1586413422538	1.2786080749174	0.00990966892150163	4.31522850632245	0.000656274533460431	0.00714539722890478	-3.95439537866738
HAVANA	transcript	ENSG00000133114.17	protein_coding	GPALPP1	2	ENST00000479068.1	processed_transcript	GPALPP1-004	1.10687911926673	0.39269935169799	8.99979979932606	4.78131692404582e-18	4.69358020051828e-17	29.9399393497719	0.86959581113572	0.00961514664279628	4.35242773497168	0.000609830225624802	0.00676380948909068	-3.87923021652837
HAVANA	transcript	ENSG00000133114.17	protein_coding	GPALPP1	2	ENST00000497558.5	nonsense_mediated_decay	GPALPP1-003	1.6456313932456	0.105353363373449	2.2563131334433	0.0244841464951703	0.0435283071408245	-5.01568695127995	2.38579524255797	0.0102356842588538	3.66965140307246	0.00238608772652341	0.0184288079272944	-5.26683617311842
HAVANA	transcript	ENSG00000133114.17	protein_coding	GPALPP1	1	ENST00000357537.4	protein_coding	GPALPP1-002	0.489471771838837	0.0730218001045664	3.69265687399462	0.000246474314432699	0.000585679118625471	-0.825368855396208	0.762699290978257	0.00536266996083981	4.613369502217	0.000365831658181491	0.00465737130718443	-3.35458936160373
HAVANA	transcript	ENSG00000133114.17	protein_coding	GPALPP1	2	ENST00000473119.1	processed_transcript	GPALPP1-006	0.774831106481462	0.354784059328265	7.7144489064813	6.68360956571052e-14	4.29057155512759e-13	20.536186990894	0.506223804200358	-0.0141156307695802	-3.34584085105996	0.00459197960538965	0.03008402113539	-5.92399263091682
ENSEMBL	transcript	ENSG00000265802.2	misc_RNA	RN7SL49P	3	ENST00000581392.2	misc_RNA	RN7SL49P-201	1.65541179868765	0.169931971065904	2.86506557485909	0.00434552473598529	0.00876256620693712	-3.4785862345432	1.43364307006055	0.0117770838419399	2.16933015662889	0.0470870219077196	0.16639707148141	-8.18113579562622
ENSEMBL	transcript	ENSG00000223341.1	misc_RNA	RN7SKP3	3	ENST00000411409.1	misc_RNA	RN7SKP3-201	0.401637781835313	0.103483251234094	3.3388384255203	0.000904370723336088	0.00200005377094811	-2.0381215506224	0	0	0	1	1	-10.3597524836655
HAVANA	transcript	ENSG00000188342.11	protein_coding	GTF2F2	2	ENST00000340473.7	protein_coding	GTF2F2-001	1.67224248852053	0.337185184255617	7.73827199417432	5.65560780441147e-14	3.65789637127282e-13	20.7003660939925	2.38572951514985	0.00687152971044882	3.4288426821771	0.00388211489883305	0.0265167386382338	-5.75607498502119
HAVANA	transcript	ENSG00000188342.11	protein_coding	GTF2F2	2	ENST00000494087.5	processed_transcript	GTF2F2-002	0.49480130459314	0.107379285071055	4.80985796878629	2.00469850633413e-06	5.99416967574265e-06	3.7512732398296	0.372666909341424	-7.3011326850973e-05	-0.0470029954273212	0.963150636283683	1	-10.3585719376166
HAVANA	transcript	ENSG00000188342.11	protein_coding	GTF2F2	2	ENST00000461904.1	processed_transcript	GTF2F2-003	0.314616420142469	0.189954535386501	7.24490429162208	1.65825162223769e-12	9.23440488076901e-12	17.3825728750331	0.344660750344428	0.00327489443833058	1.3373661544956	0.20165801183233	0.441182066047281	-9.45834886208515
ENSEMBL	transcript	ENSG00000271818.1	misc_RNA	RN7SKP4	3	ENST00000606815.1	misc_RNA	RN7SKP4-201	0.349183653966747	0.185183907855357	5.6614227088562	2.53951883333193e-08	9.23896658175863e-08	7.97194541927813	0.316944111904997	0.00144651069712767	0.376496848943191	0.711987212728262	0.935602483770699	-10.2843686557174
HAVANA	transcript	ENSG00000277358.1	unprocessed_pseudogene	RP11-321C24.4	1	ENST00000622219.1	unprocessed_pseudogene	RP11-321C24.4-001	0.00364393588165381	0.00339389546151263	0.503025738805797	0.615168700499311	0.717306708071514	-7.41995643857364	0.284572065727175	-0.010774146162739	-2.05424059625117	0.0583959049655183	0.194064875310717	-8.37988282402644
HAVANA	transcript	ENSG00000180332.6	protein_coding	KCTD4	2	ENST00000379108.1	protein_coding	KCTD4-001	1.33320088321137	0.602830006879657	11.3529986761397	1.00982954107762e-26	2.51513750970211e-25	49.7016122373318	2.20551975058263	0.000733350820602324	0.305449246506434	0.764355159560819	0.976905352273992	-10.3100529074732
HAVANA	transcript	ENSG00000270381.1	processed_pseudogene	RP11-290D2.5	1	ENST00000605137.1	processed_pseudogene	RP11-290D2.5-001	0.393714996971692	0.27352860141619	6.59380876497551	1.096407143057e-10	5.07794658291673e-10	13.2775401842262	0.640230575079603	0.00663194285407414	1.27098186580027	0.223702190622983	0.471477736165803	-9.54118209024922
ENSEMBL	transcript	ENSG00000133112.16	protein_coding	TPT1	3	ENST00000616577.4	protein_coding	TPT1-201	0.18266341605511	0.16284885761424	6.47435629799603	2.28633974323871e-10	1.02460192198368e-09	12.5593886118005	0.643867285587281	0.0150133761635301	2.86731203177397	0.0120471719139754	0.0616522692832487	-6.87774765840769
HAVANA	transcript	ENSG00000133112.16	protein_coding	TPT1	2	ENST00000530705.5	protein_coding	TPT1-001	2.25492659273609	0.505711919561911	9.99040281256475	1.53039695219855e-21	2.17830676397347e-20	37.8909067674157	2.60122152903142	-0.0132647359694786	-5.1269143405352	0.000136842319755864	0.00231016084635634	-2.33928537299916
HAVANA	transcript	ENSG00000133112.16	protein_coding	TPT1	1	ENST00000379056.5	protein_coding	TPT1-002	5.045474810845	0.63631331361176	9.47416688167773	1.08804907050897e-19	1.27139482072834e-18	33.6756610944682	5.35870720562255	-0.0121438248098746	-2.81816994796309	0.0132908688099482	0.0663051525621853	-6.97370030379159
HAVANA	transcript	ENSG00000133112.16	protein_coding	TPT1	1	ENST00000528619.5	protein_coding	TPT1-008	0.0632029114543136	0.0157040997159626	1.17316909044623	0.241289146277266	0.336034634860999	-6.85963989991604	0.166951000673869	-0.00127871164917078	-0.459917570468289	0.652380565079861	0.887334054195685	-10.247529083819
HAVANA	transcript	ENSG00000133112.16	protein_coding	TPT1	2	ENST00000529421.5	processed_transcript	TPT1-013	1.23742816680814	0.629151318909898	2.94075010754526	0.00342660392811561	0.0070121282013394	-3.26270707286434	0.4943123124015	0.026043376691474	3.55507169870714	0.00300743948625386	0.021913846871202	-5.49991604450688
HAVANA	transcript	ENSG00000133112.16	protein_coding	TPT1	1	ENST00000484604.5	retained_intron	TPT1-005	0.153503719776506	0.0786606991246715	2.86460524234587	0.00435174183954945	0.00877369539557865	-3.47988261316133	0.37213649080162	0.0101774347147161	2.04502071851307	0.0594022632414717	0.196448791842089	-8.39555114240147
HAVANA	transcript	ENSG00000133112.16	protein_coding	TPT1	1	ENST00000533567.5	retained_intron	TPT1-010	0.294742120804312	0.298206922763211	7.70865220889676	6.96039922115852e-14	4.46042221340503e-13	20.4962986450684	0.206384377245892	0.000873559854002679	0.257057517923719	0.800737990689654	1	-10.3245202601735
HAVANA	transcript	ENSG00000133112.16	protein_coding	TPT1	1	ENST00000490277.1	retained_intron	TPT1-006	1.02103768748452	0.761203762514756	14.4205593883604	1.21606173792949e-39	1.44338813096915e-37	79.223744147766	1.43256117585145	0.00394373540840965	1.58425728923769	0.134648450981978	0.337098190431252	-9.12248350527286
HAVANA	transcript	ENSG00000133112.16	protein_coding	TPT1	1	ENST00000530245.5	protein_coding	TPT1-009	0.796227804014937	0.514209046697802	9.74992926467739	1.13630859406566e-20	1.47287487694536e-19	35.9084734369388	0.842440591696359	-0.00896618823066494	-1.02333054497624	0.322884189103004	0.580485330424698	-9.81937091456418
HAVANA	transcript	ENSG00000133112.16	protein_coding	TPT1	2	ENST00000379060.8	protein_coding	TPT1-011	5.73733153562907	0.648355637937246	8.30652412768914	9.4013248234932e-16	7.27335451804717e-15	24.7322563993368	7.49352348730901	-0.000840448312601938	-0.255097971797768	0.802222030694919	1	-10.3250541688672
HAVANA	transcript	ENSG00000133112.16	protein_coding	TPT1	1	ENST00000379055.5	protein_coding	TPT1-003	0.604321179687784	0.411279231382913	9.5936786490014	4.10898724846276e-20	5.02528475353958e-19	34.6379342839913	1.05878139575009	0.013884332825108	3.13728257762775	0.00699984514560345	0.041157639579516	-6.34327335285117
HAVANA	transcript	ENSG00000133112.16	protein_coding	TPT1	1	ENST00000309246.9	protein_coding	TPT1-004	2.77260608019915	1.06151182685137	13.5735057781606	6.27599029543461e-36	4.61712617335011e-34	70.7330580108435	4.26694867911572	0.00947405846330628	4.69796940998294	0.00031045882710891	0.00414588110670428	-3.18562601643033
HAVANA	transcript	ENSG00000133112.16	protein_coding	TPT1	2	ENST00000527226.2	protein_coding	TPT1-012	0.363997490986498	0.100896815736567	1.38626571065066	0.166286480562004	0.244050832445283	-6.58803757275658	1.9940373354592	0.0480377412090709	2.64622798487589	0.018705209943455	0.08553195577699	-7.30535466586731
HAVANA	transcript	ENSG00000133112.16	protein_coding	TPT1	1	ENST00000442760.2	retained_intron	TPT1-007	1.55165479340214	0.335928873284479	4.29393437055262	2.11100045301803e-05	5.65615095123721e-05	1.49887562051088	2.70958145593584	0.00260116817638978	0.715758822098751	0.485482066164214	0.75145477986893	-10.0906895964337
ENSEMBL	transcript	ENSG00000253051.1	snoRNA	SNORA31	3	ENST00000517242.1	snoRNA	SNORA31.25-201	2.9242049643593	-0.0924843416114247	-0.396369844410204	0.692002088255202	0.783349984801997	-7.46786460045202	1.84905333721965	-0.00662912623298488	-0.433176463577381	0.671246551225289	0.902490195609961	-10.2601188610526
ENSEMBL	transcript	ENSG00000199477.1	snoRNA	SNORA31	3	ENST00000362607.1	snoRNA	SNORA31-201	1.63961228516551	0.721916171685277	6.70083092284946	5.62428465784467e-11	2.68530509229349e-10	13.9303034719484	2.25074922178867	0.00830793038752496	0.792441820616488	0.440847349131883	0.707214898765782	-10.0312174410274
HAVANA	transcript	ENSG00000273149.1	antisense	RP11-290D2.6	2	ENST00000610057.1	antisense	RP11-290D2.6-001	0.194148239855896	0.0756240986573572	3.13696629535067	0.00180814639288942	0.00384365874672826	-2.67776313558572	0.538877216539676	0.0075801472664009	2.55154054897872	0.0225414241199028	0.098172939678642	-7.48490537732104
HAVANA	transcript	ENSG00000170919.15	processed_transcript	TPT1-AS1	2	ENST00000517509.5	antisense	TPT1-AS1-003	0.798452232821883	0.351536183183519	12.8055071468291	1.18981636188359e-32	5.8416682453309e-31	63.2407972479953	0.960658884537573	0.0110345806871744	4.83685993009767	0.000237548413671013	0.00342786566404954	-2.90960637257477
HAVANA	transcript	ENSG00000170919.15	processed_transcript	TPT1-AS1	2	ENST00000412946.6	antisense	TPT1-AS1-004	1.19533893391144	0.205266336989144	4.36478317000469	1.54835822902159e-05	4.21222570618967e-05	1.79422689764602	0.519384575268393	0.00664363172868682	2.47073647302472	0.0264023230824222	0.109658735234795	-7.63614418891473
HAVANA	transcript	ENSG00000170919.15	processed_transcript	TPT1-AS1	2	ENST00000520622.5	antisense	TPT1-AS1-016	0.388408406926068	0.242961876147981	8.52497193608642	1.83942771916109e-16	1.53178813131785e-15	26.3398129806619	0.731432913669991	0.00603708504369393	1.43350297352895	0.172876615261237	0.397999148656516	-9.33261695481021
HAVANA	transcript	ENSG00000170919.15	processed_transcript	TPT1-AS1	2	ENST00000520590.5	antisense	TPT1-AS1-017	0.129592891103276	0.0256832874753165	1.66987972516974	0.0955719180819745	0.149810529029956	-6.15701572335944	0.130313017626927	-0.00101513023833454	-0.786088968224264	0.444443844015707	0.71088288561274	-10.0363562116052
HAVANA	transcript	ENSG00000170919.15	processed_transcript	TPT1-AS1	1	ENST00000523506.5	antisense	TPT1-AS1-014	0.103503649271924	0.0487882573799134	2.51283802803402	0.0122914100277183	0.0230584842522817	-4.41137284893325	0.351987710702748	0.00258617307234909	0.610855862232025	0.550729673743543	0.811369864462758	-10.1628615015911
HAVANA	transcript	ENSG00000170919.15	processed_transcript	TPT1-AS1	1	ENST00000521336.5	antisense	TPT1-AS1-019	0.645803615867557	0.173692002077665	5.36949256758143	1.21361229660473e-07	4.11629899026936e-07	6.4559768181008	0.515639369923258	0.00707478285103092	2.95645019038383	0.0100753490595302	0.0540051685919012	-6.70255501420325
HAVANA	transcript	ENSG00000170919.15	processed_transcript	TPT1-AS1	1	ENST00000522859.5	retained_intron	TPT1-AS1-012	0.721375278009769	0.326603902693754	8.43184752797193	3.7012452069666e-16	2.98430080846408e-15	25.6506854715139	1.27922296014288	0.0175360834472351	5.66611410624575	5.05177547029284e-05	0.00116474257022698	-1.30415181134693
HAVANA	transcript	ENSG00000170919.15	processed_transcript	TPT1-AS1	2	ENST00000524062.5	retained_intron	TPT1-AS1-001	0.779268393544919	0.323287204964462	9.28170361900475	5.13068301520031e-19	5.56614077505891e-18	32.1436677113579	1.4251839125686	0.0104473658977406	4.44523025152491	0.000508085395670026	0.00592187486380851	-3.69209091602488
HAVANA	transcript	ENSG00000170919.15	processed_transcript	TPT1-AS1	1	ENST00000520310.5	antisense	TPT1-AS1-018	0.0111255278196977	-0.00050435413509103	-0.0786759544743546	0.937321992602768	0.971162741150267	-7.54325676327702	0	0	0	1	1	-10.3597524836655
HAVANA	transcript	ENSG00000170919.15	processed_transcript	TPT1-AS1	1	ENST00000520924.5	retained_intron	TPT1-AS1-013	0.00469612986220783	-0.00254894136432248	-0.527415735698505	0.598139938335397	0.702185178292203	-7.4074060829073	0	0	0	1	1	-10.3597524836655
HAVANA	transcript	ENSG00000170919.15	processed_transcript	TPT1-AS1	2	ENST00000618947.1	antisense	TPT1-AS1-021	0.785015318419339	0.318758091998002	7.67189152428574	8.99829970822382e-14	5.70766895309526e-13	20.2438895244462	1.07350355374325	0.0179012201297721	5.15319040637329	0.000130240679486303	0.00223092244479687	-2.28805917138709
HAVANA	transcript	ENSG00000170919.15	processed_transcript	TPT1-AS1	1	ENST00000521507.5	antisense	TPT1-AS1-011	0.0460672216975062	0.0303330419438178	2.84353959167418	0.00464504961237175	0.00932341782559244	-3.53899157004135	0.152149878156034	-0.00116785943184765	-0.738274437699942	0.47210187072918	0.738559870684962	-10.073808314704
HAVANA	transcript	ENSG00000170919.15	processed_transcript	TPT1-AS1	2	ENST00000523445.5	antisense	TPT1-AS1-005	0.828422724852615	0.263980807967823	5.842170098111	9.31791621682687e-09	3.54267293591855e-08	8.94586862586277	0.8652151909872	0.0106938883802297	2.95249183972361	0.0101557694021072	0.0543132239746028	-6.71036412891235
HAVANA	transcript	ENSG00000170919.15	processed_transcript	TPT1-AS1	1	ENST00000522845.2	antisense	TPT1-AS1-015	0.0408501446928752	0.00695582053320317	0.488983504529888	0.62506877895229	0.725941876055799	-7.42691292547763	0.520884191204115	0.017931283015094	3.28883786320994	0.00515321636739616	0.0328206567706957	-6.03900705761823
HAVANA	transcript	ENSG00000170919.15	processed_transcript	TPT1-AS1	2	ENST00000434849.2	retained_intron	TPT1-AS1-009	0.941823703487998	0.439631604474757	10.5974013658147	8.45473077008025e-24	1.53680984825856e-22	43.0351402467841	1.52609809706815	0.0207599967116347	8.16185241263039	8.3739493249871e-07	9.08818705802108e-05	2.99741751912549
HAVANA	transcript	ENSG00000170919.15	processed_transcript	TPT1-AS1	2	ENST00000520585.5	antisense	TPT1-AS1-006	0.10751148518065	0.0312056096418961	1.54137043843595	0.12386218463001	0.188498824939378	-6.36213594094601	0.221035170827648	0.00574739390304969	2.16011951871754	0.0479113465841503	0.16845249056393	-8.19725014705952
HAVANA	transcript	ENSG00000170919.15	processed_transcript	TPT1-AS1	2	ENST00000522673.5	antisense	TPT1-AS1-002	0.211306282104137	0.101182936861443	4.6626723833356	4.01476199698418e-06	1.16256882993584e-05	3.08480264398151	0.373608401283584	0.000715947732271352	0.303277924417398	0.765976102480475	0.978276901195383	-10.3107547704162
HAVANA	transcript	ENSG00000170919.15	processed_transcript	TPT1-AS1	2	ENST00000519454.5	antisense	TPT1-AS1-007	0.414434776815831	0.130597164487796	3.95601205701736	8.72840254074728e-05	0.000218538809577133	0.152214503337155	0.346846445357081	0.00254565192083838	0.770234202319413	0.453500020931718	0.719853962141668	-10.0490150714447
HAVANA	transcript	ENSG00000170919.15	processed_transcript	TPT1-AS1	2	ENST00000520432.1	retained_intron	TPT1-AS1-008	0.464392754010216	0.176034600540506	4.53799823532523	7.12793678620414e-06	2.00961269667509e-05	2.53512158205809	1.09478250436415	0.0119194085888803	5.8258233237479	3.78894492657767e-05	0.000959263775598742	-1.00437600046318
HAVANA	transcript	ENSG00000170919.15	processed_transcript	TPT1-AS1	2	ENST00000330825.3	retained_intron	TPT1-AS1-010	0.987836805129425	0.379914224884303	10.7243999056225	2.78156588565601e-24	5.31936564881712e-23	44.1358640590795	1.22183002091381	0.0134983966475361	5.53507554120113	6.41313676724943e-05	0.00137216399116103	-1.55250571825245
ENSEMBL	transcript	ENSG00000170919.15	processed_transcript	TPT1-AS1	3	ENST00000619457.1	processed_transcript	TPT1-AS1-201	0	0	0	1	1	-7.54634944069386	0.0328679513368113	0.000250422486375705	0.232524984264628	0.819372939307816	1	-10.330912333342
HAVANA	transcript	ENSG00000170919.15	processed_transcript	TPT1-AS1	2	ENST00000379050.2	retained_intron	TPT1-AS1-020	0.00818542808091492	0.00238800223364684	0.76403267083291	0.445209822415431	0.557602998512158	-7.25486062663111	0.0169904978016064	-0.00054197869174131	-1.53607731883659	0.146000656567887	0.35551561344985	-9.19129626965574
HAVANA	transcript	ENSG00000228886.1	lincRNA	RP11-290D2.3	2	ENST00000420693.1	lincRNA	RP11-290D2.3-001	1.78937696795147	0.39628810620422	5.56629198463628	4.25980731781074e-08	1.5138086905876e-07	7.47015291385455	2.1658902082905	0.025705960988877	5.33874286898297	9.20891819549507e-05	0.00175863268461	-1.92853032604211
HAVANA	transcript	ENSG00000214455.4	processed_pseudogene	RCN1P2	1	ENST00000398357.2	processed_pseudogene	RCN1P2-001	0.153203459297427	0.130246662626967	7.34648802886407	8.38738578847197e-13	4.8116386003033e-12	18.0514088280415	1.53800539423237	0.019506057640945	7.33936213265508	2.95177776560633e-06	0.000187045587329089	1.66997617370924
HAVANA	transcript	ENSG00000174032.16	protein_coding	SLC25A30	2	ENST00000523988.5	retained_intron	SLC25A30-004	0.53177054148386	0.151553349597603	7.19517734701307	2.30884703549845e-12	1.26685090907864e-11	17.0579114912115	0.527061011132577	0.00697582727734335	7.00424334757426	5.05674831101686e-06	0.000262025197762999	1.10406402132149
HAVANA	transcript	ENSG00000174032.16	protein_coding	SLC25A30	2	ENST00000519676.5	protein_coding	SLC25A30-002	0.583474801498727	0.343028121406139	12.6287117697901	6.56032090101419e-32	2.95911898313071e-30	61.5466248703675	1.30799079235959	0.00440376564744913	2.1938037840709	0.0449603061855995	0.160925487891964	-8.1381490653771
ENSEMBL	transcript	ENSG00000174032.16	protein_coding	SLC25A30	3	ENST00000539591.5	protein_coding	SLC25A30-201	0.00853684534023367	0.006901698737932	1.578082162671	0.11518206835704	0.176797067807907	-6.30519655836899	0.0266338884837204	0.000158468675157319	0.234215221997367	0.818085262728071	1	-10.3304923196589
HAVANA	transcript	ENSG00000174032.16	protein_coding	SLC25A30	2	ENST00000310862.11	nonsense_mediated_decay	SLC25A30-003	0.596904999673116	0.239735908101216	8.99916399887599	4.80518823663111e-18	4.71559957449838e-17	29.9350240430209	0.237831629101435	-6.96091656172571e-05	-0.0316445861231978	0.975185970365652	1	-10.3592173666676
HAVANA	transcript	ENSG00000174032.16	protein_coding	SLC25A30	2	ENST00000618165.1	protein_coding	SLC25A30-010	0.012049991355307	0.00213544564000334	0.38910071480305	0.697368060405744	0.787880595671409	-7.47071647663757	0.0107671559680832	-0.000246106422127617	-0.499716733893059	0.624754837375997	0.87045663260003	-10.227437814417
HAVANA	transcript	ENSG00000174032.16	protein_coding	SLC25A30	1	ENST00000519547.5	protein_coding	SLC25A30-006	0.424960246668954	0.206553391179052	5.55063260133693	4.63517141456835e-08	1.64040608643206e-07	7.38827200917816	0.434769489774044	0.00496473390275263	0.82584886365666	0.42224021513756	0.688248933376827	-10.0035725328427
HAVANA	transcript	ENSG00000174032.16	protein_coding	SLC25A30	1	ENST00000522438.1	protein_coding	SLC25A30-007	0.173273889344754	0.00321807972675333	0.148552092100542	0.881967245800295	0.9312114046252	-7.53532386738696	0.084626324635654	-0.00118599944611399	-0.690969791951617	0.500472765903145	0.764725195613956	-10.1087111800748
HAVANA	transcript	ENSG00000174032.16	protein_coding	SLC25A30	2	ENST00000463262.1	nonsense_mediated_decay	SLC25A30-001	0.19816516319351	-0.00307348174774433	-0.100450173807959	0.92002738794019	0.95875577594094	-7.54130805109392	0.102374651708352	0.00148551311860016	0.864773222725687	0.401212078176925	0.666378894343657	-9.97005450813927
HAVANA	transcript	ENSG00000251015.1	lincRNA	SLC25A30-AS1	2	ENST00000506633.1	lincRNA	SLC25A30-AS1-001	0.0638638075839235	0.0610187141287245	6.85984956924577	2.05345841499329e-11	1.02419008283471e-10	14.9163539454643	0.157419468922514	0.00178394138745152	1.49396120073117	0.156577566373045	0.372622891829669	-9.25018995719055
HAVANA	transcript	ENSG00000229303.1	processed_pseudogene	PPIAP25	1	ENST00000420177.1	processed_pseudogene	PPIAP25-001	0.00433838383052756	0.00113384916421453	0.48111021616714	0.630649603022923	0.730876381820749	-7.43072724719966	0.0148012366184339	-0.000112927265007633	-0.209781431888158	0.836750633842221	1	-10.3362700964109
HAVANA	transcript	ENSG00000136152.14	protein_coding	COG3	2	ENST00000617325.1	processed_transcript	COG3-005	0.0487547753328833	-0.0112787587270903	-0.71525515680982	0.474786776224766	0.587022688494717	-7.29087258211965	0.14975428664177	0.00460802212515455	2.09757755138829	0.0538721038263947	0.183167163307425	-8.3057218887076
HAVANA	transcript	ENSG00000136152.14	protein_coding	COG3	2	ENST00000349995.9	protein_coding	COG3-001	1.70518620932577	0.208961751460649	4.70624295440712	3.27488675601443e-06	9.57366814360917e-06	3.28012189101024	2.59424117258078	0.00905220368343168	4.17212055671998	0.000871410222276702	0.00877476323783016	-4.24426289717646
HAVANA	transcript	ENSG00000136152.14	protein_coding	COG3	2	ENST00000617493.1	protein_coding	COG3-007	0.454485156198412	0.12609663520722	4.91998393341548	1.17827156504121e-06	3.61104747014003e-06	4.26226513334295	0.928232210072023	0.0136689414207366	4.9190059529111	0.000202983098691053	0.00306302427624883	-2.74721469158531
HAVANA	transcript	ENSG00000136152.14	protein_coding	COG3	2	ENST00000476702.1	non_stop_decay	COG3-002	0.602617918120808	-0.0963446808915843	-2.1341445784303	0.0333190360621085	0.0577074811624901	-5.28110046680167	0.673730886469729	-0.00883555913120622	-2.22093387817963	0.0427074748429882	0.155085884891522	-8.0902142033061
HAVANA	transcript	ENSG00000136152.14	protein_coding	COG3	2	ENST00000618913.1	processed_transcript	COG3-006	0.377514481047548	0.000831803319794585	0.0292981162453918	0.976638573446846	0.998531877160643	-7.54592056413421	0.513798418609234	0.00118511379162106	0.575319866417172	0.573875052948406	0.832877981330607	-10.1848546469448
HAVANA	transcript	ENSG00000136152.14	protein_coding	COG3	2	ENST00000465942.1	processed_transcript	COG3-003	1.09450108257853	0.360809863395899	7.94996365826948	1.26065328575214e-14	8.69340062299301e-14	22.1765986318976	1.51834168026111	0.0133115477059942	5.24607010812656	0.000109433598101939	0.00197873071993422	-2.10760343342776
HAVANA	transcript	ENSG00000136152.14	protein_coding	COG3	2	ENST00000486940.2	nonsense_mediated_decay	COG3-004	1.44006704146987	0.222285127581308	4.46850882595505	9.75994767619941e-06	2.71503873343802e-05	2.23469767454169	1.15298260875778	0.0044615285787781	1.66401662802508	0.117514387662776	0.3168090480162	-9.00530910519186
HAVANA	transcript	ENSG00000165837.11	protein_coding	ERICH6B	2	ENST00000504261.5	processed_transcript	ERICH6B-004	0.23998892738873	0.0818229960698037	4.50082592291618	8.43711863639354e-06	2.36129694210756e-05	2.37388294740361	0.844807106958018	-4.6768421429491e-05	-0.0131382600785551	0.989696142590667	1	-10.3596602396928
HAVANA	transcript	ENSG00000165837.11	protein_coding	ERICH6B	2	ENST00000298738.2	protein_coding	ERICH6B-001	0.00367348091637983	0.00452221728944349	3.6872946328244	0.00025158259034367	0.000597131337456712	-0.84461302475236	0.00520135440509663	-0.000222701180005082	-1.25904501622459	0.227861541453003	0.47722755282606	-9.5557203701615
HAVANA	transcript	ENSG00000165837.11	protein_coding	ERICH6B	2	ENST00000482992.1	processed_transcript	ERICH6B-002	0.00406062194660067	0.00711931635719516	2.41768325439424	0.0159778890807722	0.0294022855038336	-4.64294654993911	0	0	0	1	1	-10.3597524836655
HAVANA	transcript	ENSG00000165837.11	protein_coding	ERICH6B	2	ENST00000378977.2	retained_intron	ERICH6B-003	0.0191297695713914	0.00442480198948262	1.35303491644627	0.176658740969587	0.257238404781057	-6.63334768574483	0.0387473818399583	0.00110023051491012	2.6560801279541	0.0183442963506418	0.0842987083661398	-7.28653825242582
ENSEMBL	transcript	ENSG00000200709.1	rRNA	RNA5SP27	3	ENST00000363839.1	rRNA	RNA5SP27-201	0.00496079353489513	-0.00270588865515342	-0.346939940341139	0.728783083510583	0.813704288231878	-7.48621694408662	0	0	0	1	1	-10.3597524836655
HAVANA	transcript	ENSG00000232786.1	processed_pseudogene	TIMM9P3	1	ENST00000428659.1	processed_pseudogene	TIMM9P3-001	0.00670561011494802	0.000377689427357556	0.085232821018954	0.932110572431413	0.967564661949281	-7.54271979830725	0.065162389775823	0.00446827815605644	2.53254955029653	0.0233970041792096	0.100795225820334	-7.52062171391333
HAVANA	transcript	ENSG00000228869.1	processed_pseudogene	COX4I1P2	1	ENST00000447446.1	processed_pseudogene	COX4I1P2-001	0.327383876593521	0.222247789373521	9.93209082523627	2.4957791703678e-21	3.47090880473423e-20	37.4072183035654	0.00558615528939135	-0.000127683549471802	-0.4899123625394	0.631508545406257	0.871747437808861	-10.2325370000747
HAVANA	transcript	ENSG00000235366.2	lincRNA	LINC01055	2	ENST00000435067.2	lincRNA	LINC01055-001	0.288041099567871	0.104304611733611	6.52054544774444	1.72297971930826e-10	7.82183656725003e-10	12.8357685272925	0.0309941160068776	0.000158184876260948	0.345855649875666	0.734406687581776	0.953568516724099	-10.2960914781558
HAVANA	transcript	ENSG00000237876.1	processed_pseudogene	AKR1B1P4	1	ENST00000426552.1	processed_pseudogene	AKR1B1P4-001	0.00413174759350979	0.00446469746769456	1.90008727931768	0.057999315126295	0.0955562686279502	-5.74902838013347	0.0159476480395422	1.36970992241946e-05	0.0259714712035378	0.979633344778151	1	-10.3593920312887
HAVANA	transcript	ENSG00000174015.9	protein_coding	SPERT	2	ENST00000310521.5	protein_coding	SPERT-001	0.000133562078348573	0.000360687407479082	1.00257240542	0.316554389574221	0.42220004331211	-7.04464792554351	0	0	0	1	1	-10.3597524836655
HAVANA	transcript	ENSG00000174015.9	protein_coding	SPERT	1	ENST00000533564.1	protein_coding	SPERT-003	0.000531344039280035	-6.42229400475871e-06	-0.00931054888869891	0.992575094817985	1	-7.54630612913427	0.00934828727249852	7.1225045885703e-05	0.16492013237497	0.871278794658368	1	-10.3452311618426
ENSEMBL	transcript	ENSG00000174015.9	protein_coding	SPERT	3	ENST00000610924.1	protein_coding	SPERT-201	0.000883221464476577	0.000696814537994821	1.11409392574214	0.265776611058609	0.364728007622611	-6.92697332473149	0.0119933517390225	0.000822401262104401	2.33299061748655	0.0344753463781296	0.132893800860028	-7.88923634082926
HAVANA	transcript	ENSG00000174015.9	protein_coding	SPERT	1	ENST00000378966.3	protein_coding	SPERT-002	0.000287182269470188	0.000386580315794047	0.763176706915369	0.445719599584829	0.558067120715171	-7.25551300182267	0.000782299946124092	-4.17226637932849e-05	-0.603800446490318	0.555284380781763	0.815683842395388	-10.1673278844338
ENSEMBL	transcript	ENSG00000274357.1	misc_RNA	Metazoa_SRP	3	ENST00000618452.1	misc_RNA	Metazoa_SRP.55-201	0.615700366462853	0.071411012785224	1.38579930603211	0.166428809329114	0.244235999693649	-6.58868106285844	0.0711192651171982	0.00131941704243022	0.698658891766582	0.495794052410977	0.760447495315231	-10.1031847229515
HAVANA	transcript	ENSG00000215475.4	protein_coding	SIAH3	2	ENST00000400405.3	protein_coding	SIAH3-001	0.340716585880529	0.206852573433892	9.67444084930928	2.11807600755835e-20	2.6746632474463e-19	35.2928964552356	0.947904790845188	0.0067204151487539	5.59578245549054	5.74033573682091e-05	0.00127242165591247	-1.43718464493581
HAVANA	transcript	ENSG00000123200.16	protein_coding	ZC3H13	2	ENST00000242848.8	protein_coding	ZC3H13-001	2.57816335156872	0.283253405079401	4.7913456481204	2.18986207623687e-06	6.52289874646416e-06	3.66640855672099	3.65839192908158	0.0180381893563039	5.11147387621931	0.000140882408789536	0.00235809974589289	-2.36942248743865
HAVANA	transcript	ENSG00000123200.16	protein_coding	ZC3H13	2	ENST00000282007.7	protein_coding	ZC3H13-002	1.39694510083378	0.306594768897732	6.34084382860405	5.13248138238003e-10	2.2228418497519e-09	11.7698482622638	1.91362481759164	0.0207519947953891	6.66509900005427	8.85355879867237e-06	0.000374418812334468	0.516199461037267
HAVANA	transcript	ENSG00000123200.16	protein_coding	ZC3H13	2	ENST00000470308.1	processed_transcript	ZC3H13-003	0.932913250136136	0.322009687191206	6.29034772977932	6.94405113124848e-10	2.96983631124989e-09	11.4748771752947	2.02862513040352	0.0243457792443515	5.15685989494767	0.000129345361941985	0.00222042682942931	-2.28091142352013
HAVANA	transcript	ENSG00000123200.16	protein_coding	ZC3H13	2	ENST00000464597.2	protein_coding	ZC3H13-004	0.578785004666727	0.162920266604029	4.39458451169843	1.35735523545097e-05	3.71737487614871e-05	1.91979887633817	1.17057550184381	0.0233152169537547	2.31187193617465	0.0359027028783619	0.136819895396816	-7.92746820610412
HAVANA	transcript	ENSG00000123200.16	protein_coding	ZC3H13	2	ENST00000428921.1	protein_coding	ZC3H13-005	1.62002760051361	0.280862600694188	5.27661932053561	1.96755941086141e-07	6.53158041820305e-07	5.98865167544059	1.32774576070411	0.0030366394182457	1.1743262351299	0.259148268232671	0.508034365389154	-9.65569388592612
HAVANA	transcript	ENSG00000235903.7	antisense	CPB2-AS1	2	ENST00000606351.5	antisense	CPB2-AS1-004	0.850925731543352	0.104853099352549	2.43545619699892	0.0152230681521464	0.0281109727732363	-4.60035598217801	0.982618162799721	-0.000250417217728344	-0.0777464560303789	0.939090002775715	1	-10.3565229800613
HAVANA	transcript	ENSG00000235903.7	antisense	CPB2-AS1	2	ENST00000606243.5	antisense	CPB2-AS1-002	0.691350384329151	0.333166176682201	10.2150558073032	2.28581189201602e-22	3.55969808501541e-21	39.7718312832845	0.896958135468397	0.0013197096362964	0.687030430680142	0.502879814773176	0.767116848544063	-10.1115203673952
HAVANA	transcript	ENSG00000235903.7	antisense	CPB2-AS1	2	ENST00000606991.5	antisense	CPB2-AS1-003	0.819298070951157	0.237694213460514	5.65616487261109	2.61366018848337e-08	9.49726563272837e-08	7.94401625577382	1.25656060618654	0.0110071653070367	3.60865731973675	0.00269879864149632	0.0202160847902019	-5.39096120839048
HAVANA	transcript	ENSG00000235903.7	antisense	CPB2-AS1	2	ENST00000415033.2	antisense	CPB2-AS1-001	1.34447890023228	0.325537660841417	5.76173474523183	1.46043641455201e-08	5.44270932274269e-08	8.50915174560848	1.41547419702558	0.000182290862916185	0.0434943729523668	0.965899394801257	1	-10.3587415963376
HAVANA	transcript	ENSG00000080618.13	protein_coding	CPB2	2	ENST00000181383.8	protein_coding	CPB2-001	0.00646632035825086	0.00612743229933546	2.7917487962474	0.00544398916838415	0.0108125692010338	-3.68251724582868	0.319514601296415	0.00355199614787196	1.0077169776372	0.33007435095137	0.58839800943474	-9.83519476615143
ENSEMBL	transcript	ENSG00000080618.13	protein_coding	CPB2	3	ENST00000439329.4	protein_coding	CPB2-201	0.00859102510716634	0.000553027456432173	0.267824435746452	0.788945416422835	0.861745298461818	-7.51051321124844	0.420357877320547	0.00320395597624024	1.01538984423543	0.326526721855713	0.584375796613514	-9.82744493505463
HAVANA	transcript	ENSG00000278937.1	TEC	RP11-139H14.5	2	ENST00000624622.1	TEC	RP11-139H14.5-001	1.16163388169251	0.380706086257466	7.96313055319701	1.14713684954138e-14	7.94434226864832e-14	22.2694398264821	1.53001009137619	0.00703308360513015	2.62701262741981	0.0194289477247403	0.0879640369031194	-7.34198299757148
HAVANA	transcript	ENSG00000136167.13	protein_coding	LCP1	2	ENST00000398576.6	protein_coding	LCP1-006	0.237575631005849	0.0591164395717542	2.33475079815553	0.0199531602175764	0.0360833959661244	-4.83765272722594	0.195415496936599	-0.000825454984636646	-0.300103597204297	0.768347851150491	0.980108023483078	-10.3117719488328
ENSEMBL	transcript	ENSG00000136167.13	protein_coding	LCP1	3	ENST00000323076.6	protein_coding	LCP1-201	0.997444800828888	0.67412269681764	10.0523186757512	9.08647569306793e-22	1.32531119111589e-20	38.4065470319075	1.02579486942089	-0.00283686770311944	-0.791712923719101	0.441259055443269	0.707592214964612	-10.0318089672226
HAVANA	transcript	ENSG00000136167.13	protein_coding	LCP1	2	ENST00000469227.5	processed_transcript	LCP1-003	0.0814704101238188	0.0842202833501694	5.1600894675492	3.57196654767966e-07	1.15550682546126e-06	5.41261241666821	0.1309421558147	-0.000419903082065056	-0.413780604016438	0.685076228880698	0.913897104654995	-10.2687906037625
HAVANA	transcript	ENSG00000136167.13	protein_coding	LCP1	2	ENST00000494531.1	processed_transcript	LCP1-004	0.0103786994169325	0.000104485575540577	0.0192355312016057	0.98466092173688	1	-7.54616457279862	0.0230759309336302	-0.000333012707937205	-0.431006030725386	0.672788131068613	0.903703091346354	-10.2611084914177
HAVANA	transcript	ENSG00000136167.13	protein_coding	LCP1	2	ENST00000416500.5	protein_coding	LCP1-001	0.231986409842634	0.298571533557491	8.08701831999572	4.69423037810916e-15	3.37688221706891e-14	23.1487824549411	0.22687893524299	0.00300897533284526	0.99207143614976	0.337393495172548	0.596692830229266	-9.85083864469423
HAVANA	transcript	ENSG00000136167.13	protein_coding	LCP1	2	ENST00000442275.1	protein_coding	LCP1-005	0.0544361536640501	-0.00258780268108012	-0.248146962250726	0.804123049303502	0.873130479243392	-7.515585336135	0.011738403148565	-0.000268306357681486	-0.699352466427335	0.495373294159453	0.760081070705127	-10.102683411146
HAVANA	transcript	ENSG00000136167.13	protein_coding	LCP1	2	ENST00000460190.1	processed_transcript	LCP1-002	0.0743449650235166	0.0413344319801699	3.99715056059379	7.38181224723928e-05	0.000186379326267087	0.310638084832966	0.329923407415849	0.0025372685083042	0.997406623523973	0.334884773386219	0.593824912125207	-9.8455279957537
ENSEMBL	transcript	ENSG00000240767.3	misc_RNA	RN7SL288P	3	ENST00000490496.3	misc_RNA	RN7SL288P-201	1.17855016963569	0.327673819006394	6.06238722845528	2.65269136438337e-09	1.06760922419378e-08	10.1683982889164	0.326875366228389	0.0045159944085325	1.43631444566229	0.172088652869146	0.3967740324688	-9.3288402627931
ENSEMBL	transcript	ENSG00000173988.12	protein_coding	LRRC63	3	ENST00000446175.5	protein_coding	LRRC63-201	0.348593729458074	0.103490258976106	2.90864083750306	0.00379230523319675	0.00771132814449254	-3.35495851782842	0.307948259869386	-0.00201018656436716	-0.687267016819148	0.502735063904425	0.766973466214594	-10.111352080818
HAVANA	transcript	ENSG00000173988.12	protein_coding	LRRC63	2	ENST00000378805.7	non_stop_decay	LRRC63-001	0.630609605762233	0.210831829472487	5.04800655665762	6.27251098823635e-07	1.97705423921694e-06	4.86946748003823	0.559060114947338	0.00859893322056809	2.04948755155077	0.0589127349969843	0.19526709812266	-8.38796503262159
HAVANA	transcript	ENSG00000173988.12	protein_coding	LRRC63	1	ENST00000595396.1	protein_coding	LRRC63-002	0.144976502300602	0.016431805403642	1.26280280625123	0.20725136210496	0.295164525985458	-6.75087240416128	0.123093438484125	0.000641743818511719	0.521643822506509	0.609776648370463	0.865261241675554	-10.2156807918671
ENSEMBL	transcript	ENSG00000252854.1	misc_RNA	RN7SKP5	3	ENST00000517045.1	misc_RNA	RN7SKP5-201	1.0293740208755	0.120630872555004	1.82697131935539	0.0683028033413924	0.110791270996635	-5.88423641821859	0.871025166033657	-0.00389081676121558	-0.63733155551781	0.53382102875845	0.795722780990359	-10.1456625790052
HAVANA	transcript	ENSG00000251106.1	processed_pseudogene	FAM206BP	1	ENST00000510179.1	processed_pseudogene	FAM206BP-001	0.175145188550825	0.0883848982347753	4.26120752117416	2.43245382631099e-05	6.4730331996651e-05	1.36396037023173	0.281058557679244	0.00225347194914196	0.97824819618543	0.343955501433338	0.603973672693615	-9.86448244009192
HAVANA	transcript	ENSG00000261097.1	lincRNA	LINC00563	2	ENST00000566370.1	lincRNA	LINC00563-001	0.0293666286565136	0.0340758326722479	7.54897207443798	2.10930176806384e-13	1.28799198232802e-12	19.406815136615	0.082245782745251	0.00047875237039217	0.83184865285337	0.418953043357981	0.684723591679605	-9.99849740185322
ENSEMBL	transcript	ENSG00000102445.18	protein_coding	KIAA0226L	3	ENST00000378797.6	protein_coding	KIAA0226L-202	0.0626601635722807	0.0542277909270779	4.51364957578571	7.96138315721382e-06	2.2338497138077e-05	2.42936882221745	0.0518660412875908	0.000259078949721656	0.208929559572078	0.837403302515314	1	-10.3364601368183
ENSEMBL	transcript	ENSG00000102445.18	protein_coding	KIAA0226L	3	ENST00000378781.7	protein_coding	KIAA0226L-201	0.15412397180224	0.092928733617013	5.908792681079	6.39720939544018e-09	2.47626511236202e-08	9.3115820500431	0.0696918749093101	0.000795139194972094	0.594165344965206	0.561537158971224	0.821698237032764	-10.1733475701186
ENSEMBL	transcript	ENSG00000102445.18	protein_coding	KIAA0226L	3	ENST00000429979.5	protein_coding	KIAA0226L-203	0.0361502201163529	-0.0041730037553094	-0.400373856877231	0.689052970869534	0.78083501102793	-7.46627118688624	0.0485004872753905	0.000371885825062828	0.348525301909409	0.732443015166804	0.951976404892212	-10.2951089838549
HAVANA	transcript	ENSG00000102445.18	protein_coding	KIAA0226L	2	ENST00000389908.7	protein_coding	KIAA0226L-005	0.0318305178968093	0.0029073099524874	0.381982440144695	0.702637429063739	0.792295110706144	-7.4734580457425	0.389838698580497	0.00137566181627493	0.800389170653777	0.436374228113375	0.70260385415343	-10.0247355080533
HAVANA	transcript	ENSG00000102445.18	protein_coding	KIAA0226L	2	ENST00000487195.5	retained_intron	KIAA0226L-010	0.18891822312549	0.0351134607194513	2.69962676765892	0.00717797407606737	0.013986835479804	-3.93148849876694	0.31783515757683	0.000455021545852258	0.245437437123943	0.809549760830955	1	-10.3276271257137
HAVANA	transcript	ENSG00000102445.18	protein_coding	KIAA0226L	2	ENST00000378784.8	protein_coding	KIAA0226L-006	0.202036781756612	0.0203438632192454	0.813661137863755	0.416228188170481	0.528331725400679	-7.21578893670859	0.308028329947092	0.000404101226310136	0.122250549582033	0.904374979131956	1	-10.3517699032339
HAVANA	transcript	ENSG00000102445.18	protein_coding	KIAA0226L	2	ENST00000441284.5	nonsense_mediated_decay	KIAA0226L-003	0.188043759302577	0.135011971626567	7.03198020112872	6.7565531434478e-12	3.53677028910544e-11	16.0052073506844	0.197979151768106	0.00291665428501862	1.05251000382171	0.309751174193168	0.56555997616959	-9.78923557977592
HAVANA	transcript	ENSG00000102445.18	protein_coding	KIAA0226L	2	ENST00000378787.7	protein_coding	KIAA0226L-001	0.0977930427799161	0.0472109316729513	3.9965758838172	7.39918561538557e-05	0.000186791567464962	0.308414428760724	0.0784720278985523	-5.53075441594472e-05	-0.0651485705423271	0.948943386619015	1	-10.3574846497706
HAVANA	transcript	ENSG00000102445.18	protein_coding	KIAA0226L	1	ENST00000409879.6	protein_coding	KIAA0226L-012	0.0565955868179614	0.00627107155939917	0.71062517160819	0.477649395565208	0.589782462543456	-7.2941677038055	0.161616702000736	0.000598614288866765	0.594462595628207	0.561343693834161	0.821500812264078	-10.1731632362945
HAVANA	transcript	ENSG00000102445.18	protein_coding	KIAA0226L	2	ENST00000631139.2	protein_coding	KIAA0226L-009	0.0966000571669619	0.142119366931688	7.00428297609812	8.09168429649943e-12	4.20139634667025e-11	15.8285056277779	0.082180360084169	0.00142824753146797	0.817969846890823	0.426582296031169	0.692790346653009	-10.0101864497161
HAVANA	transcript	ENSG00000102445.18	protein_coding	KIAA0226L	2	ENST00000417405.1	protein_coding	KIAA0226L-007	0.0564770223201393	0.00160589566468945	0.0933204207504596	0.925686562680393	0.962755963237167	-7.54199830270045	0.0263376964554748	-0.00140467714429199	-1.22147803268006	0.241349506535383	0.493554373740185	-9.60075148815033
HAVANA	transcript	ENSG00000102445.18	protein_coding	KIAA0226L	2	ENST00000439642.1	protein_coding	KIAA0226L-008	0.368335284926149	0.197795926337656	7.29569709170774	1.1804124535797e-12	6.67178424849053e-12	17.7160585017696	0.491939274427758	0.00350710568627789	1.4049531472748	0.181048102972123	0.410592801168785	-9.37065145847347
ENSEMBL	transcript	ENSG00000223336.1	snRNA	RNU2-6P	3	ENST00000411404.1	snRNA	RNU2-6P-201	0.699599262233472	0.264860099601166	4.28060571302311	2.2366920121997e-05	5.97612535466277e-05	1.44381299149805	0.588512284133909	9.35479094146502e-05	0.0142078897799566	0.988857329148633	1	-10.3596446086153
ENSEMBL	transcript	ENSG00000252385.1	snRNA	RNU6-68P	3	ENST00000516576.1	snRNA	RNU6-68P-201	0.00354437681826583	-0.00352131981044806	-0.553421116432921	0.58022359452106	0.685936559426398	-7.39337080424324	0	0	0	1	1	-10.3597524836655
HAVANA	transcript	ENSG00000241353.3	processed_pseudogene	PPP1R2P4	2	ENST00000424051.1	processed_pseudogene	PPP1R2P4-001	0.0180381604131066	0.00331434770457219	0.513239871139315	0.608011276881209	0.710965517453158	-7.41477278322658	0.143289889506829	0.00390706826006074	1.58568712348617	0.134323387723315	0.336562099837104	-9.12041832306108
HAVANA	transcript	ENSG00000231817.7	lincRNA	LINC01198	2	ENST00000598084.6	lincRNA	LINC01198-009	0.00146784598419395	-0.000640756630854357	-0.434306580499324	0.664254043146769	0.759572818243901	-7.45212499244167	0	0	0	1	1	-10.3597524836655
HAVANA	transcript	ENSG00000231817.7	lincRNA	LINC01198	2	ENST00000416521.6	lincRNA	LINC01198-002	0.00956937279718274	-0.00114863252729358	-0.283394110901161	0.776992581546693	0.852481631417421	-7.5062258492698	0.0294986579197187	0.002022765114495	2.53936985679186	0.0230862146305791	0.0998232740351692	-7.50780659211318
HAVANA	transcript	ENSG00000231817.7	lincRNA	LINC01198	2	ENST00000458282.2	lincRNA	LINC01198-001	0.00036283330343791	0.000242229766729043	0.402194186036465	0.68771378694753	0.779717768660785	-7.46554148712363	0.0126898447033453	0.000870160779657962	1.61810687538974	0.127131157631194	0.326992381798581	-9.07324267213388
HAVANA	transcript	ENSG00000231817.7	lincRNA	LINC01198	2	ENST00000593640.5	lincRNA	LINC01198-008	0.00222248075429243	-0.000475522107635065	-0.251166547120424	0.801789009840738	0.871311928896766	-7.51483212052327	0.0490400255126273	-0.000293418435184589	-0.415426501319607	0.683898034288192	0.912835132128315	-10.2680697884089
HAVANA	transcript	ENSG00000231817.7	lincRNA	LINC01198	2	ENST00000599175.1	lincRNA	LINC01198-007	0.000104000218997094	0.000320117550383064	0.76999012288858	0.441671055187885	0.554025700595768	-7.25029992982445	0	0	0	1	1	-10.3597524836655
HAVANA	transcript	ENSG00000231817.7	lincRNA	LINC01198	2	ENST00000595532.1	lincRNA	LINC01198-005	0.0487414852779048	0.0195240101016597	3.16940797772972	0.00162152083954232	0.00346954274377786	-2.57755056729795	0	0	0	1	1	-10.3597524836655
HAVANA	transcript	ENSG00000231817.7	lincRNA	LINC01198	2	ENST00000594428.5	lincRNA	LINC01198-004	0.0259036137301557	-0.0134092119568164	-1.66848109649868	0.0958491809202526	0.150205593905215	-6.15933556292081	0.0127430636804068	-0.000291270026980727	-0.500784366078506	0.624021487729238	0.87045663260003	-10.2268766506861
HAVANA	transcript	ENSG00000231817.7	lincRNA	LINC01198	2	ENST00000594153.1	lincRNA	LINC01198-003	0.000200156184175625	0.00078103258702709	1.43632187764313	0.15153901645618	0.225148593689211	-6.51772734511355	0.00744807146347365	0.000510724900352479	1.59921821449161	0.131280263774664	0.331787679823778	-9.10080982707792
HAVANA	transcript	ENSG00000227019.2	unprocessed_pseudogene	OR7E101P	2	ENST00000400428.2	unprocessed_pseudogene	OR7E101P-001	0.000225459895903813	0.00016059830481211	0.28438506974899	0.776233579124136	0.851872510089538	-7.50594477708978	0	0	0	1	1	-10.3597524836655
HAVANA	transcript	ENSG00000277228.1	lincRNA	RP11-189B4.7	2	ENST00000612699.1	lincRNA	RP11-189B4.7-001	0.0116458941027426	0.0192498995143741	3.81456192659001	0.000153574349655435	0.00037402164816403	-0.380743925580655	0	0	0	1	1	-10.3597524836655
HAVANA	transcript	ENSG00000205105.6	processed_pseudogene	COX17P1	2	ENST00000378775.3	processed_pseudogene	COX17P1-001	0.00125311535221116	-0.00765106282463672	-2.44498217411777	0.0148316051460133	0.0274404601052277	-4.57740283225933	0.043149186817064	0.00295880138174153	1.62741583530566	0.125128145448847	0.326762104409075	-9.05957391927523
HAVANA	transcript	ENSG00000230243.1	processed_pseudogene	FKBP1AP3	1	ENST00000423650.1	processed_pseudogene	FKBP1AP3-001	0.000473506746809333	-0.000863452770028418	-0.600334281486857	0.548556724045669	0.657105311108637	-7.36634552400961	0	0	0	1	1	-10.3597524836655
HAVANA	transcript	ENSG00000136141.14	protein_coding	LRCH1	2	ENST00000311191.10	protein_coding	LRCH1-002	0.777998507188792	0.362406882442068	11.0113632563835	2.19067912026879e-25	4.73100950997538e-24	46.6528674581905	1.28930943973398	0.00854974563140301	5.69958998593101	4.75481361386802e-05	0.00111846015648546	-1.24104954652116
HAVANA	transcript	ENSG00000136141.14	protein_coding	LRCH1	2	ENST00000443945.6	retained_intron	LRCH1-003	0.338381638703053	0.179590653549465	8.55844990128393	1.42866141443895e-16	1.2028261226194e-15	26.5889300669335	0.609027035710296	0.00134081440547779	0.711504469400417	0.488035571186791	0.753563490539704	-10.0938246470826
HAVANA	transcript	ENSG00000136141.14	protein_coding	LRCH1	2	ENST00000389798.7	protein_coding	LRCH1-001	0.470714984266036	0.154231919472484	7.13360196196169	3.46995383729405e-12	1.86958169969107e-11	16.6584085584264	0.932634860863954	0.00736366249088379	4.19962163995381	0.000825086463640324	0.00842830320357744	-4.18848031371225
HAVANA	transcript	ENSG00000136141.14	protein_coding	LRCH1	1	ENST00000389797.7	protein_coding	LRCH1-004	0.455544071196123	0.226017581180566	9.23953569193084	7.18594597427227e-19	7.68715817292434e-18	31.8109628971124	0.780109248276481	0.00507590923875126	3.23342335935153	0.00576423251257322	0.0356769269111115	-6.1505368136821
HAVANA	transcript	ENSG00000136141.14	protein_coding	LRCH1	2	ENST00000463929.5	protein_coding	LRCH1-005	0.348346310804342	0.13537173507595	4.8059010269789	2.04296279852401e-06	6.10458664764922e-06	3.73310866376642	0.164950799141398	-0.00300828951794841	-1.16750653939877	0.261803878972476	0.510925523089256	-9.66349279726997
HAVANA	transcript	ENSG00000136141.14	protein_coding	LRCH1	1	ENST00000478412.1	protein_coding	LRCH1-006	0.358033587997133	0.181052710111869	6.5172504632916	1.75819811712296e-10	7.97232172409861e-10	12.8159976341805	0.233351864916615	0.00368639613383168	1.90873987354323	0.0762438803140174	0.235072832249697	-8.622434698059
HAVANA	transcript	ENSG00000278462.1	sense_intronic	RP11-165D6.1	2	ENST00000621879.1	sense_intronic	RP11-165D6.1-001	0.911976976358536	0.163175305544797	3.09162411601051	0.00210226966933022	0.00443005877883146	-2.8161644449857	1.54011318216403	0.00561543374059699	0.815541653329159	0.42792624530005	0.69411647557286	-10.0122131049886
HAVANA	transcript	ENSG00000139684.13	protein_coding	ESD	2	ENST00000378720.7	protein_coding	ESD-001	3.80420763523047	0.208153132656016	3.90007110444742	0.000109364327923713	0.000270939184894799	-0.0607428493761635	4.3895590263207	-0.00862959398869916	-3.02793061443672	0.00872633402970285	0.0484958724680105	-6.56110436682556
HAVANA	transcript	ENSG00000139684.13	protein_coding	ESD	2	ENST00000378697.5	protein_coding	ESD-003	0.567539767094687	0.255068841142748	6.38916276855081	3.83628241718899e-10	1.68242464160513e-09	12.053977572896	0.96161089869848	-0.00339280374627329	-0.662964662330058	0.517730591620253	0.780911137226547	-10.128354341179
HAVANA	transcript	ENSG00000139684.13	protein_coding	ESD	1	ENST00000412582.5	protein_coding	ESD-004	0.541063758623214	0.180017752562615	5.82658163109463	1.01698677798245e-08	3.851526898404e-08	8.86081973152947	1.16897239924026	-0.000947396308613533	-0.187274622290661	0.854034661860213	1	-10.3410327685474
HAVANA	transcript	ENSG00000139684.13	protein_coding	ESD	2	ENST00000471867.2	protein_coding	ESD-005	1.02025292119115	0.283308292194808	7.62032505187276	1.28802497701086e-13	8.03943347845893e-13	19.8914232349236	1.87224448454553	0.00463094998640856	1.39046522014899	0.185314594494657	0.417109658241187	-9.3897298748889
HAVANA	transcript	ENSG00000139684.13	protein_coding	ESD	2	ENST00000495654.1	processed_transcript	ESD-002	0.548829810339358	-0.0845808308183799	-2.14455095828797	0.0324723134870267	0.0563642303837958	-5.25905709696585	0.538533925092282	0.00311011363289991	0.980679746799122	0.34279473405629	0.602685793383652	-9.8620946002023
HAVANA	transcript	ENSG00000102468.10	protein_coding	HTR2A	2	ENST00000378688.8	protein_coding	HTR2A-001	0.23500795018804	0.096458816320142	3.18940854027232	0.00151549954778766	0.00325566686422382	-2.51527534346034	0.42448582997628	-0.00538153454185291	-1.06572274300672	0.303934334407914	0.559070554918925	-9.7753507428828
ENSEMBL	transcript	ENSG00000102468.10	protein_coding	HTR2A	3	ENST00000542664.3	protein_coding	HTR2A-201	1.81810995637055	0.24971109141307	4.40514595156206	1.29524341175162e-05	3.55485267440221e-05	1.96449064602524	3.80132868898829	0.00610571165195482	2.13271514142728	0.0504437924703534	0.174784853602584	-8.24498538712244
ENSEMBL	transcript	ENSG00000102468.10	protein_coding	HTR2A	3	ENST00000543956.4	protein_coding	HTR2A-202	0.00800509863181813	0.000134779021341524	0.0315089718607703	0.974876268428352	0.997337404655538	-7.54585339541483	0.00853894120999556	6.50585996952042e-05	0.164604046532921	0.871523129757669	1	-10.3452867198606
HAVANA	transcript	ENSG00000102468.10	protein_coding	HTR2A	2	ENST00000612998.1	protein_coding	HTR2A-002	0.548386996564639	0.148080674623739	4.17678279842137	3.49146304042665e-05	9.13171897073949e-05	1.02035705556746	1.19509817436406	0.0026906128219131	0.872493858405348	0.397125063778051	0.662003167671697	-9.9632404987016
HAVANA	transcript	ENSG00000224517.6	antisense	HTR2A-AS1	2	ENST00000455126.5	antisense	HTR2A-AS1-003	0.0186754830903894	0.0380003479815974	3.74062370048023	0.00020492615986629	0.000491598025523552	-0.652047456939545	0.784652044376651	0.0143790475938861	2.97810741971499	0.00964630131955632	0.0522500451831193	-6.65978353048358
HAVANA	transcript	ENSG00000224517.6	antisense	HTR2A-AS1	2	ENST00000452352.5	antisense	HTR2A-AS1-002	0.0474913069938428	0.104169201849604	5.66912288087937	2.43461968509407e-08	8.875416566772e-08	8.01288919892339	0.924842484842197	0.012037203065282	3.44942156448706	0.00372380973220339	0.0257026611445738	-5.71437198286269
HAVANA	transcript	ENSG00000224517.6	antisense	HTR2A-AS1	2	ENST00000430913.2	antisense	HTR2A-AS1-001	0.0158337428665954	0.0355521810027431	3.14777896086626	0.0017438511867746	0.00371478218757934	-2.64447280277016	0.16923532508909	0.00358525303330895	1.12985712966294	0.276839612731908	0.527594662583853	-9.70586717271762
HAVANA	transcript	ENSG00000234590.1	processed_pseudogene	GNG5P5	1	ENST00000420444.1	processed_pseudogene	GNG5P5-001	0.195183909776249	0.168877527808409	5.29793593799757	1.76210669335096e-07	5.87971521850275e-07	6.0952705003311	0.520837338870484	-0.0018538072904357	-0.407134967120176	0.6898420192946	0.917687122195987	-10.2716726046598
ENSEMBL	transcript	ENSG00000244521.3	misc_RNA	RN7SL700P	3	ENST00000496982.3	misc_RNA	RN7SL700P-201	0.0559817309821212	-0.0145427768957128	-0.978629597732708	0.328238466895561	0.435177489842678	-7.06830163404682	0.0274496435906071	-0.000932508887851569	-1.04806345633042	0.311726923439015	0.567758389920756	-9.79387488582258
HAVANA	transcript	ENSG00000234145.1	processed_pseudogene	NAP1L4P3	1	ENST00000432820.1	processed_pseudogene	NAP1L4P3-001	0.00122718409458987	0.000956258490872871	0.8838020220574	0.37722980820982	0.487967678954025	-7.15638790575789	0.150657101978017	0.0010257340266602	0.95721413867373	0.354112445659824	0.614929253267371	-9.8849209528987
HAVANA	transcript	ENSG00000229423.2	processed_pseudogene	RPL27AP8	1	ENST00000424277.2	processed_pseudogene	RPL27AP8-001	0.112584893231649	-0.0289813615337418	-1.78147718814977	0.0754442153628071	0.121212035868018	-5.96572368355018	0.164845848421507	0.00497491761992573	2.64872104587677	0.0186132388915318	0.0852315303707482	-7.30059552020358
HAVANA	transcript	ENSG00000228573.1	lincRNA	RP11-279N8.1	2	ENST00000417987.1	lincRNA	RP11-279N8.1-001	2.19237556605799	0.442246017012039	7.48342934580412	3.30791861434561e-13	1.98037582824827e-12	18.9648603727356	2.05018638299041	0.0126006081675968	3.02912241667781	0.00870542118014589	0.048404300313779	-6.5587392687354
HAVANA	transcript	ENSG00000234689.1	lincRNA	LINC00444	2	ENST00000435617.1	lincRNA	LINC00444-001	0.592170221602353	-0.0495083922617565	-0.95726903751992	0.338896229894936	0.446843583550481	-7.08892356962415	0.40213995613221	0.00228819745996053	0.577690827091268	0.572315026842622	0.831480062442948	-10.1834264022196
HAVANA	transcript	ENSG00000260388.2	lincRNA	LINC00562	2	ENST00000566385.2	lincRNA	LINC00562-001	0.320829404106176	0.0931318312062407	6.24412893710425	9.14185096530901e-10	3.86112001703584e-09	11.2066545181355	0.50045511368718	0.00699366504107269	7.05072446059623	4.68876007154743e-06	0.000249339917865556	1.18344135743868
HAVANA	transcript	ENSG00000136143.14	protein_coding	SUCLA2	2	ENST00000493152.6	protein_coding	SUCLA2-007	0.606331732042907	0.111172415595548	2.83281245497348	0.00480120749905431	0.00961651387916625	-3.56892900233292	1.25563965898277	0.00529475143070392	1.34173727247139	0.200270040072701	0.439226577927398	-9.45277846564001
HAVANA	transcript	ENSG00000136143.14	protein_coding	SUCLA2	2	ENST00000484941.2	processed_transcript	SUCLA2-008	0.732914937817215	-0.0162947582217266	-0.340819278694467	0.733383453884055	0.81743183207019	-7.48831967945009	0.925838692561226	0.00827016325327614	1.50141289609253	0.154660629177708	0.369547324896738	-9.23985670220745
HAVANA	transcript	ENSG00000136143.14	protein_coding	SUCLA2	2	ENST00000481279.2	processed_transcript	SUCLA2-006	0.538993605113936	0.0705836870609814	2.05516414159651	0.0403844659000718	0.0687778513865454	-5.44496750768987	0.43687563542882	0.000205463102509793	0.0655321101229667	0.948643266712999	1	-10.3574578729577
HAVANA	transcript	ENSG00000136143.14	protein_coding	SUCLA2	2	ENST00000378654.8	protein_coding	SUCLA2-001	3.29520395298224	0.159975824059345	2.70167637829478	0.0071345271045941	0.0139089362594257	-3.92603735358673	4.65205901156912	-0.00529386574418595	-1.40863672475172	0.179976283211517	0.409013753627371	-9.3657767320434
HAVANA	transcript	ENSG00000136143.14	protein_coding	SUCLA2	2	ENST00000467222.1	retained_intron	SUCLA2-005	0.195641064384691	0.0935197355916846	4.69978314694594	3.37563599474527e-06	9.85396970763336e-06	3.25105874471345	0.657461625546206	0.0078969621282722	1.56186996826593	0.139826275046261	0.345251754308701	-9.15464647404546
HAVANA	transcript	ENSG00000136143.14	protein_coding	SUCLA2	2	ENST00000634878.1	nonsense_mediated_decay	SUCLA2-011	0.268110931441707	0.0100355398230744	0.369842454803817	0.71165719738839	0.799902250084859	-7.47801699226124	0.597845176194671	0.00512414152430094	1.50162173142481	0.154607191618708	0.369463354209902	-9.23956656841669
HAVANA	transcript	ENSG00000136143.14	protein_coding	SUCLA2	2	ENST00000434484.5	protein_coding	SUCLA2-010	0.334404925868175	0.224973423749439	3.32674941651856	0.000943626148052604	0.00208182968442095	-2.07750105079356	0.706195873719262	0.000514182141558562	0.10583155089155	0.917162896926323	1	-10.3537693611595
HAVANA	transcript	ENSG00000136143.14	protein_coding	SUCLA2	2	ENST00000433022.1	protein_coding	SUCLA2-009	0.242867815027306	0.154493935877591	5.24392937720696	2.32844159716205e-07	7.67762333971159e-07	5.82589381033032	0.41423528890619	0.00698148584934882	1.28480796689203	0.218959826395097	0.465095484184689	-9.52420583521323
HAVANA	transcript	ENSG00000136143.14	protein_coding	SUCLA2	2	ENST00000497202.6	nonsense_mediated_decay	SUCLA2-003	0.492462892206157	0.0865591930626418	2.96659923210591	0.00315591994592894	0.00648930319720294	-3.18773074775102	0.665984245777174	0.00962733374802078	3.13946240606474	0.00696911288961418	0.0410199136396605	-6.33891518697754
HAVANA	transcript	ENSG00000136143.14	protein_coding	SUCLA2	2	ENST00000470760.2	protein_coding	SUCLA2-004	0.527768359413014	0.0397383525592549	1.59757306634395	0.110772681271091	0.170812411893544	-6.2744272240027	0.892510327587308	0.00686747047122097	3.12755716212504	0.00713860196572779	0.0417683712604674	-6.36271039979193
HAVANA	transcript	ENSG00000227848.1	antisense	SUCLA2-AS1	1	ENST00000423869.1	antisense	SUCLA2-AS1-001	0.65124136489188	0.131159756791796	4.71762088318965	3.10442589104714e-06	9.10040460798253e-06	3.33140079358208	0.971435732706758	0.00623116798740316	2.57556790278516	0.0215018989321936	0.0947789434131609	-7.43957201014381
HAVANA	transcript	ENSG00000136159.3	protein_coding	NUDT15	2	ENST00000258662.2	protein_coding	NUDT15-001	1.20209919108092	0.166790084071936	4.68655641829855	3.59130657717817e-06	1.04537168468211e-05	3.1916646794018	2.16692538781243	0.00535507600612102	2.47296288120556	0.0262879511967287	0.109331651363122	-7.63200318362024
HAVANA	transcript	ENSG00000276968.1	antisense	RP11-90M2.5	2	ENST00000616786.1	antisense	RP11-90M2.5-001	0.634801554881623	0.414780430515227	9.55024103609255	5.85945704843025e-20	7.0506586442851e-19	34.2872251181054	1.05693053420466	0.00516366250114394	1.61257953735949	0.128333477302052	0.327933223201416	-9.08133292900154
HAVANA	transcript	ENSG00000136146.14	protein_coding	MED4	2	ENST00000495013.5	non_stop_decay	MED4-005	0.733501220215516	0.115111525447207	2.90723038820749	0.00380915636413989	0.00774364102546956	-3.35898836588759	0.785701095729722	-0.00375093191548546	-0.99203033972182	0.337412871325632	0.596703943818989	-9.85087945561699
HAVANA	transcript	ENSG00000136146.14	protein_coding	MED4	2	ENST00000258648.6	protein_coding	MED4-001	2.14611306636196	0.281267753147013	5.57487090145989	4.06687712976183e-08	1.44907440390371e-07	7.51509727515855	3.04189436623839	0.00699175607118982	1.81446848090825	0.0902982136722336	0.264746276079794	-8.77387495035159
HAVANA	transcript	ENSG00000136146.14	protein_coding	MED4	2	ENST00000378586.5	protein_coding	MED4-002	1.51997512679334	0.100742781139627	1.69121206170188	0.0914223267785875	0.143981552374987	-6.12139458250668	2.90897411250238	0.00989257303354395	4.63470715065856	0.000350971111906813	0.00451947004888875	-3.31191691343811
HAVANA	transcript	ENSG00000136146.14	protein_coding	MED4	1	ENST00000417167.2	protein_coding	MED4-003	1.02886275361424	0.33591032103288	7.06632124115392	5.39871620960954e-12	2.85383335966007e-11	16.2250873934288	0.53069165333655	0.0037506077311698	1.21757568354489	0.242785560992297	0.49365509895973	-9.60536571850334
HAVANA	transcript	ENSG00000229111.1	antisense	MED4-AS1	2	ENST00000422483.1	antisense	MED4-AS1-001	0.0770038011257685	0.019885072310633	1.79133460972964	0.0738470749424507	0.11887545445829	-5.94823957993081	0.450708802735726	0.00611883913165625	2.18676413134246	0.0455626985100681	0.162454085198402	-8.15053886305002
HAVANA	transcript	ENSG00000224510.2	processed_pseudogene	POLR2KP2	1	ENST00000438155.2	processed_pseudogene	POLR2KP2-001	1.29965100377069	0.327867102401989	4.42196759855297	1.20189572073735e-05	3.3105429503513e-05	2.03587789023639	1.79941572094541	0.0280105761359625	3.97989727500002	0.00127867232686	0.0116366236455902	-4.63496231965883
HAVANA	transcript	ENSG00000136156.12	protein_coding	ITM2B	2	ENST00000378565.9	protein_coding	ITM2B-001	2.67214777133639	0.420225300168895	7.98821451508672	9.58086300317508e-15	6.68387515667912e-14	22.4466381208718	3.69553741058459	0.0103046283989657	3.02482602452485	0.00878104382808033	0.0487117191691972	-6.56726434800836
HAVANA	transcript	ENSG00000136156.12	protein_coding	ITM2B	1	ENST00000378549.5	protein_coding	ITM2B-003	4.66576434405907	0.469093081616023	5.89236284339413	7.02117797401379e-09	2.70728463805932e-08	9.22105824967141	6.45852281403159	0.0113430509256899	3.33120362730786	0.00472999187462821	0.0307512872370749	-5.95355179833271
HAVANA	transcript	ENSG00000136156.12	protein_coding	ITM2B	2	ENST00000607866.1	nonsense_mediated_decay	ITM2B-004	5.15468380961401	0.576916371735216	7.66297345207189	9.57537284831544e-14	6.05845038676003e-13	20.1827987818177	6.62051048164931	-0.000238551863877618	-0.0774425260555006	0.939327605698431	1	-10.3565481753537
HAVANA	transcript	ENSG00000136156.12	protein_coding	ITM2B	2	ENST00000463839.2	nonsense_mediated_decay	ITM2B-002	0.0192188015183925	0.0362779536125303	7.10164902912279	4.28222411752402e-12	2.28553604455423e-11	16.4521983324631	0.270405447678771	0.0105363919033681	3.4888278044536	0.00343850232158285	0.0241991598187147	-5.63444755537022
HAVANA	transcript	ENSG00000231473.2	lincRNA	LINC00441	1	ENST00000433480.2	lincRNA	LINC00441-001	0.163234383736763	0.0343699822455682	2.820406093381	0.0049877422731857	0.00996473040081417	-3.60341621037536	0.244181942987375	0.00192949201690302	2.67416903063866	0.017699087374901	0.0820400039111544	-7.25192783219678
HAVANA	transcript	ENSG00000231473.2	lincRNA	LINC00441	1	ENST00000436963.1	lincRNA	LINC00441-002	0.0617144025255986	0.00263091976509654	0.135778731426653	0.892051103278738	0.938523893213944	-7.53713839962739	0.176668361237232	0.00534504037028317	1.36555160159871	0.192843202901526	0.428521544909786	-9.42218239961964
HAVANA	transcript	ENSG00000139687.13	protein_coding	RB1	2	ENST00000525036.1	retained_intron	RB1-006	0.368598092043006	0.113028514758869	5.67893601958163	2.30703339981438e-08	8.42860115668682e-08	8.06513899133083	0.55167923326752	0.0023615203686765	1.01194499371926	0.328116083211885	0.586189506197775	-9.83093065453187
HAVANA	transcript	ENSG00000139687.13	protein_coding	RB1	2	ENST00000467505.5	nonsense_mediated_decay	RB1-003	0.0990933157928578	0.041861788226028	2.82274072156599	0.00495214587878047	0.00989884945138419	-3.5969376064842	0.116079113334508	0.00182147995082416	0.661892813076203	0.518397817861217	0.781575465454685	-10.1290909703944
HAVANA	transcript	ENSG00000139687.13	protein_coding	RB1	1	ENST00000267163.4	protein_coding	RB1-002	1.89926098956801	0.565134938114842	11.527806593667	2.04835989604871e-27	5.52865789035471e-26	51.2827743650959	2.89841352368768	0.00969865705088432	2.96999154730005	0.0098049373141521	0.0529019476975865	-6.6758207643822
HAVANA	transcript	ENSG00000139687.13	protein_coding	RB1	2	ENST00000480491.1	processed_transcript	RB1-004	0.303653255228365	0.143493627954207	6.66836981330294	6.89273027630711e-11	3.25761271777792e-10	13.7313842369744	0.459364797507447	0.00237844700656036	1.02807147859345	0.320723457602671	0.578135928381649	-9.81452443069762
HAVANA	transcript	ENSG00000139687.13	protein_coding	RB1	1	ENST00000531171.5	processed_transcript	RB1-005	0.735663798522752	0.1839818295042	4.39312495489389	1.36615981375216e-05	3.74044491747178e-05	1.91363042294648	0.594418671703462	-0.0046348544779236	-1.44296698930038	0.170235991289951	0.394065797681095	-9.31988168064314
HAVANA	transcript	ENSG00000139687.13	protein_coding	RB1	1	ENST00000484879.1	processed_transcript	RB1-001	0.992517471925147	-0.163521320231057	-3.69234141193651	0.000246772113664446	0.000586330016740245	-0.826501727779403	0.8994485797274	0.00440381167470966	1.26970017581211	0.224145895543013	0.472027995590463	-9.54274836827503
HAVANA	transcript	ENSG00000238086.5	processed_pseudogene	PPP1R26P1	1	ENST00000474415.1	processed_pseudogene	PPP1R26P1-001	0.0053395091814377	-0.0010000195801294	-0.852751536845105	0.394207277767609	0.505683187470539	-7.18328779577881	0.364826052471925	0.00660365727545438	8.32645414224728	6.57345725206639e-07	7.9955219546837e-05	3.25290935903062
HAVANA	transcript	ENSG00000177197.7	processed_pseudogene	PCNPP5	1	ENST00000452246.1	processed_pseudogene	PCNPP5-001	0.0191193748895016	-0.00810781680460354	-1.43284519510108	0.152529887251177	0.226439234829292	-6.52269072072456	0.192842516422357	0.00426359237171019	2.2150132442785	0.0431899376346357	0.156366710329768	-8.1007000488244
HAVANA	transcript	ENSG00000277684.1	antisense	RP11-305D15.8	2	ENST00000613946.1	antisense	RP11-305D15.8-001	0.0232461408197115	-0.00642288938027089	-0.81601199281771	0.414883636411434	0.526999629927443	-7.21387732770188	0.532331161537022	0.00296998473276268	1.29504268859931	0.215500983596381	0.46025683021338	-9.51154509666403
HAVANA	transcript	ENSG00000139679.15	protein_coding	LPAR6	2	ENST00000465365.6	processed_transcript	LPAR6-004	0.0718573047336946	-0.011739334280753	-1.4107795424728	0.158934346942759	0.234626014494624	-6.55391389217406	0.322572937798999	0.00128534714276809	0.820649232702808	0.425102479753248	0.691182556292361	-10.0079437647255
HAVANA	transcript	ENSG00000139679.15	protein_coding	LPAR6	1	ENST00000464486.5	processed_transcript	LPAR6-008	0.102490124398415	0.0115441949328201	0.71030427454649	0.477848149536864	0.589957417862739	-7.29439529220216	0.254367361380364	0.000121161144512429	0.0466515004299953	0.963425986614058	1	-10.3585895268586
HAVANA	transcript	ENSG00000139679.15	protein_coding	LPAR6	2	ENST00000481832.5	processed_transcript	LPAR6-007	0.0815995406502438	-0.0420143212344127	-2.9001241047802	0.0038951003262396	0.00790766554243338	-3.37926325824388	0.556267672223466	0.00482956661068019	1.22254514988066	0.240957963305102	0.493554373740185	-9.59948761093565
HAVANA	transcript	ENSG00000139679.15	protein_coding	LPAR6	2	ENST00000462781.5	processed_transcript	LPAR6-006	0.0354824689027062	0.0183153614376331	1.69342843360061	0.0909996553845324	0.1433952102456	-6.1176680084776	0.143051368254462	-0.00135377451445698	-0.501061659331928	0.62383108413542	0.87045663260003	-10.2267307118499
HAVANA	transcript	ENSG00000139679.15	protein_coding	LPAR6	2	ENST00000470937.1	processed_transcript	LPAR6-005	0.0595912242851079	0.00843888979334428	0.696291327233346	0.48657143717118	0.59847421528685	-7.30423357766117	0.452496312561701	0.00295947186135256	1.01772083275791	0.325454408497019	0.583142056646606	-9.825080463138
HAVANA	transcript	ENSG00000139679.15	protein_coding	LPAR6	2	ENST00000378434.8	protein_coding	LPAR6-003	0.492229219165154	0.141745819778781	5.14930197112633	3.7725735932669e-07	1.21713471104532e-06	5.35987050811901	0.497753641518361	0.00777031178216944	3.63264154059485	0.00257118416534189	0.0195018446685753	-5.34216418371437
ENSEMBL	transcript	ENSG00000139679.15	protein_coding	LPAR6	3	ENST00000620633.4	protein_coding	LPAR6-201	0.57231848199919	-0.32129528473362	-4.18629822918828	3.35311574637718e-05	8.78813292666998e-05	1.0587640884221	1.90985162675177	0.0079877811195964	2.3669953208718	0.0322890209876009	0.126815233220616	-7.82734622209146
HAVANA	transcript	ENSG00000139679.15	protein_coding	LPAR6	2	ENST00000345941.2	protein_coding	LPAR6-001	1.00821098432499	-0.172463010013474	-3.64637152586535	0.000293977586961055	0.000691622084954618	-0.990606603233985	0.0523094703942976	-0.00124972538311594	-1.34722372501371	0.198538836521477	0.436698937297968	-9.44576668318316
HAVANA	transcript	ENSG00000139679.15	protein_coding	LPAR6	2	ENST00000482024.1	processed_transcript	LPAR6-002	0.117804222906517	-0.00301463694313911	-0.0969070107536948	0.92283925080583	0.96075945446409	-7.54165742369842	0.0413713495813773	-0.0018424293047761	-1.71565077081904	0.10745846326445	0.298039217331801	-8.92736979717565
ENSEMBL	transcript	ENSG00000277233.1	misc_RNA	Metazoa_SRP	3	ENST00000614413.1	misc_RNA	Metazoa_SRP.152-201	1.05310344251386	0.192717050402696	3.67149876072989	0.000267215216035603	0.000631952637549233	-0.901147829890079	0.814059944860594	-0.00354609402089605	-1.02697724865644	0.321221235167222	0.578697857570561	-9.81564474185102
HAVANA	transcript	ENSG00000136161.12	protein_coding	RCBTB2	2	ENST00000344532.7	protein_coding	RCBTB2-001	1.19741243091636	0.155922549803889	3.79648576491035	0.000164867885170416	0.000400033567943109	-0.447534143246583	1.02387301657997	0.00137830449418911	0.346231292277424	0.734130265881173	0.953360784421172	-10.2959536822024
ENSEMBL	transcript	ENSG00000136161.12	protein_coding	RCBTB2	3	ENST00000544492.5	protein_coding	RCBTB2-202	0.0134097535458103	0.00188600994385585	0.429866068867103	0.667479117364828	0.762350939909485	-7.45404155716074	0.101685502677246	0.0041809782207072	2.09418376697708	0.0542143699160252	0.18402907201597	-8.31155970802899
ENSEMBL	transcript	ENSG00000136161.12	protein_coding	RCBTB2	3	ENST00000430805.6	protein_coding	RCBTB2-201	0.0507815526006651	0.0367446658025756	3.30427940804782	0.00102082794550401	0.00224285746195996	-2.1503332558971	0.131806681348963	0.00112656552619575	0.466039316846796	0.648095420282808	0.883892428109254	-10.2445438925782
ENSEMBL	transcript	ENSG00000136161.12	protein_coding	RCBTB2	3	ENST00000544904.3	protein_coding	RCBTB2-203	0.39946212578776	0.213375286254322	5.15650898755446	3.63737703126023e-07	1.17564057006219e-06	5.39509584647948	1.15233338607127	-0.00869356596782511	-2.18446488404155	0.0457610698769767	0.162975017576981	-8.15458118852829
HAVANA	transcript	ENSG00000136161.12	protein_coding	RCBTB2	2	ENST00000462703.1	processed_transcript	RCBTB2-003	0.750450620211268	0.231655829880302	6.43795060483981	2.85419795817078e-10	1.26697159177265e-09	12.3427187114349	0.364814779795631	-0.00693482774980874	-2.66441117507855	0.0180443629669368	0.0832221678366624	-7.27060805933325
HAVANA	transcript	ENSG00000136161.12	protein_coding	RCBTB2	2	ENST00000481144.5	processed_transcript	RCBTB2-002	0.559025109933386	0.072912138605598	1.78012532144277	0.0756654394355413	0.121529926123604	-5.96811406178313	0.0980347902009165	-0.00224079520459238	-0.867174700858173	0.399937842128987	0.665077324520345	-9.96794088293993
HAVANA	transcript	ENSG00000136161.12	protein_coding	RCBTB2	2	ENST00000611827.1	processed_transcript	RCBTB2-004	0.0453825734504743	0.0014977487784452	0.120177371003635	0.904391139550512	0.947462495782978	-7.53913350971769	0.0321917576356578	-0.000268823053861293	-0.23297919131758	0.819026856891336	1	-10.3307997623526
HAVANA	transcript	ENSG00000274929.1	sense_intronic	RP11-165D7.5	2	ENST00000612996.1	sense_intronic	RP11-165D7.5-001	0.375253551085023	0.0388536167327664	1.58768035309975	0.112993687064994	0.17380744757234	-6.29009109018484	0.525896527763429	0.00121541625768466	0.570073123194646	0.577335166794184	0.8359788702416	-10.1879952786707
HAVANA	transcript	ENSG00000233456.1	lincRNA	LINC01077	2	ENST00000452288.1	lincRNA	LINC01077-001	0.00161007917828738	0.00131224855682486	0.725529069463715	0.468468516087858	0.580691076594205	-7.28348445708385	0	0	0	1	1	-10.3597524836655
HAVANA	transcript	ENSG00000233610.1	lincRNA	LINC00462	2	ENST00000425350.1	lincRNA	LINC00462-001	0.00205830125401518	-0.00117950240432235	-1.20765624892012	0.22775307214221	0.319948495601692	-6.81873269301879	0.00916102591073332	0.000317028404169035	1.13255129673399	0.275742456543264	0.526458835611982	-9.70287344353778
HAVANA	transcript	ENSG00000152207.7	protein_coding	CYSLTR2	2	ENST00000614739.4	protein_coding	CYSLTR2-002	0.120078410268862	-8.09966958971498e-06	-0.00064989819684844	0.999481716699676	1	-7.54634922966399	0.120285923891438	-0.00202135169567582	-2.04440745615154	0.0594697620851737	0.196602509668249	-8.39659194355802
HAVANA	transcript	ENSG00000152207.7	protein_coding	CYSLTR2	2	ENST00000617562.4	protein_coding	CYSLTR2-003	0.0670948204523847	0.0270084469651654	1.61106651256844	0.107799184874371	0.166732461543653	-6.25290680058195	0.100155501552409	0.00202305914813483	1.61317913590005	0.128202580492943	0.32781238293857	-9.08045623986194
HAVANA	transcript	ENSG00000152207.7	protein_coding	CYSLTR2	2	ENST00000622559.4	protein_coding	CYSLTR2-004	0.208114001572808	-0.0417476452553983	-1.72648010328815	0.0848816096037993	0.134771852791393	-6.06152314372229	0.267571641302967	0.000916645943678219	0.461152811872732	0.651514882602928	0.88668085340657	-10.2469298208683
HAVANA	transcript	ENSG00000152207.7	protein_coding	CYSLTR2	2	ENST00000621321.1	protein_coding	CYSLTR2-005	0.0477609634000019	0.00210835469023486	0.132042557719273	0.89500399195676	0.940648209110473	-7.53763833026587	0	0	0	1	1	-10.3597524836655
HAVANA	transcript	ENSG00000152207.7	protein_coding	CYSLTR2	2	ENST00000282018.4	protein_coding	CYSLTR2-001	0.512508144888679	0.0571606550688096	2.17311433720457	0.0302426333536661	0.052818870066481	-5.19801172781238	0.598617973075261	0.00511444091542792	3.68165009693976	0.00232901095301847	0.0181083021408685	-5.24240803546487
HAVANA	transcript	ENSG00000225131.2	processed_pseudogene	PSME2P2	1	ENST00000453033.1	processed_pseudogene	PSME2P2-001	0.00149609937726947	0.00221260452866389	2.02124065221042	0.0437896331034394	0.073999707058261	-5.51348651014152	0.023314373302644	-6.13158189920685e-05	-0.133328596017041	0.895762101452331	1	-10.3502585539863
HAVANA	transcript	ENSG00000275202.1	antisense	RP11-156K23.3	2	ENST00000619666.1	antisense	RP11-156K23.3-001	0.101260187014355	0.00196317828721872	0.212554208756698	0.831761716056926	0.89379511855264	-7.5237772898786	0.236106136593464	-0.000377290077773871	-0.207790172487656	0.838276446324396	1	-10.3367131160271
HAVANA	transcript	ENSG00000102531.16	protein_coding	FNDC3A	2	ENST00000492622.6	protein_coding	FNDC3A-003	0.682842064850564	0.246149707432551	5.70752007137243	1.97137840211338e-08	7.25574515765474e-08	8.21778587302062	1.85090454766719	0.0113271937056131	3.47511830273351	0.00353518526941372	0.0247212532111029	-5.66226302788313
HAVANA	transcript	ENSG00000102531.16	protein_coding	FNDC3A	2	ENST00000378383.5	protein_coding	FNDC3A-001	1.11901066086833	0.242348808577456	6.42195031987473	3.14549435718378e-10	1.39068357798939e-09	12.2478192541289	1.65985631422857	0.00913298771703835	3.61049816618438	0.00268878178088341	0.0201618091946855	-5.38721652096135
ENSEMBL	transcript	ENSG00000102531.16	protein_coding	FNDC3A	3	ENST00000541916.5	protein_coding	FNDC3A-201	0.93605560735443	0.41375613640206	10.4328268400288	3.52762487100992e-23	5.9944599862582e-22	41.6210836783594	1.59419919246766	0.00625343641918762	2.2546959984502	0.040051121570567	0.148167803896101	-8.03015778884846
HAVANA	transcript	ENSG00000102531.16	protein_coding	FNDC3A	2	ENST00000484074.5	nonsense_mediated_decay	FNDC3A-004	0.0226278100907785	0.0208626908318069	1.84018137665306	0.0663368313911781	0.107916013687726	-5.86019527326916	0.0396964598935688	0.00208085270039156	1.99253034176487	0.065440344378078	0.210650886832297	-8.48400120475505
HAVANA	transcript	ENSG00000102531.16	protein_coding	FNDC3A	2	ENST00000398316.7	protein_coding	FNDC3A-002	2.05412225181906	0.531268660008941	10.4937325035674	2.08253782170095e-23	3.63054281699762e-22	42.142756883462	3.00529572113091	0.00432655157211911	1.31504255591707	0.208867726291047	0.451136211892633	-9.4865751290886
HAVANA	transcript	ENSG00000102531.16	protein_coding	FNDC3A	2	ENST00000497644.1	nonsense_mediated_decay	FNDC3A-006	0.581229530449094	-0.0384674874356761	-0.989691759398745	0.322805697409317	0.429144878843623	-7.05744381460842	0.457702967833325	0.00498757723865739	2.49306383167962	0.0252765395891374	0.106384266788314	-7.59454806540263
ENSEMBL	transcript	ENSG00000201662.1	snRNA	RNU6-60P	3	ENST00000364792.1	snRNA	RNU6-60P-201	1.80100117162588	0.0487396434587034	0.448488179247816	0.653996099399106	0.750920230378013	-7.44587229021204	1.72525432907072	-0.0066844987703364	-0.431688887323375	0.672302958313161	0.903305451708124	-10.2607976585594
HAVANA	transcript	ENSG00000223724.1	processed_pseudogene	RAD17P2	1	ENST00000451754.1	processed_pseudogene	RAD17P2-001	0.0142250917823104	0.00719987392754322	2.81119587640653	0.00513044657085729	0.010231724824476	-3.62892396188347	0.465841964183084	0.00839899115070629	6.4648434850289	1.24148916221967e-05	0.000464218231405744	0.161873602154563
ENSEMBL	transcript	ENSG00000199788.1	misc_RNA	RNY3P2	3	ENST00000362918.1	misc_RNA	RNY3P2-201	1.32147596265331	0.287735293403476	2.75108647423382	0.00615629632858674	0.0121242221484277	-3.79341118602552	2.05891556317471	-0.0306603703382226	-2.16025871147024	0.047898790169356	0.168438490955907	-8.19700688597374
HAVANA	transcript	ENSG00000235957.1	processed_pseudogene	COX7CP1	2	ENST00000446556.1	processed_pseudogene	COX7CP1-001	0.127405999463416	0.03617397647835	1.2959318991242	0.195599591133573	0.280897983602951	-6.70865825322499	2.22619825918339	0.0104043733366741	1.22444049236055	0.240263749834438	0.493554373740185	-9.59724058338377
HAVANA	transcript	ENSG00000231665.1	processed_pseudogene	OGFOD1P1	1	ENST00000447552.1	processed_pseudogene	OGFOD1P1-001	0.114917075561369	0.0708434450494057	7.52056140819044	2.56451398468627e-13	1.55354487964906e-12	19.2148655562517	0.345410598637013	0.00430103844871088	4.70664787369596	0.000305289510445342	0.00409522404075813	-3.16832804930879
HAVANA	transcript	ENSG00000102539.5	protein_coding	MLNR	2	ENST00000218721.1	protein_coding	MLNR-001	0.00283252716653388	0.000768276171282895	0.543541525501582	0.587000374401783	0.692032237533234	-7.39878234493768	0.092990586060172	0.00185706047518987	2.21359094162917	0.0433065941083317	0.156659129945905	-8.10321698007081
HAVANA	transcript	ENSG00000274351.1	unprocessed_pseudogene	RP11-203I16.7	2	ENST00000610528.1	unprocessed_pseudogene	RP11-203I16.7-001	0.000620469960972404	-0.000347803073558549	-0.367448437499881	0.713440740698464	0.801274247284668	-7.4788986510702	0.139772051720136	0.00350480847226947	3.22315802934066	0.005885089727468	0.0362222116693338	-6.17116415795077
HAVANA	transcript	ENSG00000102543.14	protein_coding	CDADC1	2	ENST00000251108.10	protein_coding	CDADC1-001	0.997966799307388	0.354925771864434	11.2805787505309	1.94761676110644e-26	4.71455257323756e-25	49.0507140155259	1.59943274030162	0.00486561307961997	2.29689913617012	0.0369481920562056	0.139709128816325	-7.95447657006166
HAVANA	transcript	ENSG00000102543.14	protein_coding	CDADC1	2	ENST00000496952.5	processed_transcript	CDADC1-006	0.155171649825545	-0.00983981268890074	-0.678090073173337	0.498029708024971	0.609510742606391	-7.3167203100559	0.302032847998745	-0.00212736055312935	-1.02579475465623	0.321759792078506	0.579266051483381	-9.81685426099108
HAVANA	transcript	ENSG00000102543.14	protein_coding	CDADC1	2	ENST00000496061.5	nonsense_mediated_decay	CDADC1-003	0.655667123978867	-0.0699679742731575	-1.79615719803921	0.0730758591780621	0.117753051204179	-5.93965106296515	0.412550342868935	-0.0007382907503754	-0.176778944108867	0.862121944051189	1	-10.3430700491424
HAVANA	transcript	ENSG00000102543.14	protein_coding	CDADC1	2	ENST00000466868.1	processed_transcript	CDADC1-002	0.507596095042081	-0.179771698018279	-4.61748117230606	4.95088159839281e-06	1.41956105594087e-05	2.88397727762857	0.823678648731277	-0.00452050728112842	-0.709407399467845	0.489297196742993	0.754630740084323	-10.0953635729945
HAVANA	transcript	ENSG00000102543.14	protein_coding	CDADC1	2	ENST00000484126.5	nonsense_mediated_decay	CDADC1-004	0.229434344799581	0.0223557401490061	0.935216721017227	0.350130148872128	0.459119512437522	-7.10973765314173	0.196656072018788	-0.00146572209931669	-0.526201125017683	0.606685854596855	0.862757582530709	-10.2131761624638
HAVANA	transcript	ENSG00000102543.14	protein_coding	CDADC1	2	ENST00000429346.1	protein_coding	CDADC1-005	0.018859777768858	0.0053274566630001	0.405553513219156	0.685244969817072	0.777618824520234	-7.46418617718078	0.0755233634251732	0.000575416102287034	0.166515074671402	0.8700461082883	1	-10.3449492011348
HAVANA	transcript	ENSG00000102547.18	protein_coding	CAB39L	2	ENST00000355854.8	protein_coding	CAB39L-001	2.04219597867193	0.813649293815723	15.1006118027753	1.09495321308547e-42	2.00831390543495e-40	86.1913368994187	3.12017145125388	-4.36367736187923e-05	-0.0177791237769851	0.986056839099585	1	-10.3595835637513
ENSEMBL	transcript	ENSG00000102547.18	protein_coding	CAB39L	3	ENST00000610540.4	protein_coding	CAB39L-202	0.0655933946168765	0.0617699178279567	4.98317382934793	8.64641655949925e-07	2.68751843560011e-06	4.5602069015005	0.128270348349463	-0.00270138846723988	-1.59666150674464	0.131850698076829	0.332603962998358	-9.10452382936137
ENSEMBL	transcript	ENSG00000102547.18	protein_coding	CAB39L	3	ENST00000347776.9	protein_coding	CAB39L-201	0.0213008841229842	0.00943780491448519	0.679670108234802	0.497029349882226	0.608582203141317	-7.31564943201862	1.06305051069859	0.0102705207925896	1.93436058173983	0.0727806344698003	0.227378568856317	-8.58047658005963
HAVANA	transcript	ENSG00000102547.18	protein_coding	CAB39L	2	ENST00000409308.5	protein_coding	CAB39L-003	1.31822245896861	0.536310411548721	11.7392027098349	2.92153596706387e-28	8.65350847855989e-27	53.2134163218528	2.47633680516338	0.00106357277505222	0.68130772627338	0.506388557505922	0.770339622545871	-10.1155744467109
HAVANA	transcript	ENSG00000102547.18	protein_coding	CAB39L	2	ENST00000409130.5	protein_coding	CAB39L-006	0.0547769383548	0.00871403720962681	0.83043952566569	0.406688492584695	0.51866255124913	-7.20202505336143	0.080676279638979	0.000740391923945441	0.511462491701385	0.616709512095886	0.87045663260003	-10.2212004541037
HAVANA	transcript	ENSG00000102547.18	protein_coding	CAB39L	2	ENST00000425242.5	protein_coding	CAB39L-002	0.180749714485782	0.0944425343902585	4.95983349526832	9.69728080718587e-07	2.99882630773902e-06	4.4497556376434	0.364931435389473	0.0104542966367858	3.49934907377352	0.00336610652182057	0.0238358830948195	-5.61309416942092
HAVANA	transcript	ENSG00000102547.18	protein_coding	CAB39L	2	ENST00000410043.5	protein_coding	CAB39L-005	0.261748750948441	0.163637991198971	4.47708578545132	9.39068874002038e-06	2.61617068927135e-05	2.27154728616495	0.318936116683919	-0.000729626555136459	-0.114598510221695	0.91033157447901	1	-10.3527375000018
HAVANA	transcript	ENSG00000102547.18	protein_coding	CAB39L	2	ENST00000457041.5	protein_coding	CAB39L-010	0.436267988852631	0.181737953695977	4.41112823377672	1.26127803786153e-05	3.46589451363124e-05	1.98984927019864	1.34741427005669	0.0152222400958422	3.39733480191972	0.00413764727260511	0.0278115023074766	-5.81987378813167
HAVANA	transcript	ENSG00000102547.18	protein_coding	CAB39L	2	ENST00000413278.5	protein_coding	CAB39L-008	0.552179737452373	0.342444314012365	8.75597589636683	3.17040976867678e-17	2.85447316041493e-16	28.0734365615417	0.503518823632839	0.0107702448680539	2.3168991476394	0.0355579631382504	0.135854034094168	-7.9183817615442
HAVANA	transcript	ENSG00000102547.18	protein_coding	CAB39L	2	ENST00000409082.5	protein_coding	CAB39L-009	0.325385486181909	0.254676375277782	5.8454881063724	9.14577447181385e-09	3.48039063482017e-08	8.9639968580351	0.257793442794988	0.0135055340381048	2.37613800475323	0.0317239485954024	0.125195293858509	-7.81063807420063
HAVANA	transcript	ENSG00000102547.18	protein_coding	CAB39L	2	ENST00000476943.1	processed_transcript	CAB39L-004	0.181155497734543	0.177488628964785	10.1345014324465	4.53407322739285e-22	6.82658294353182e-21	39.094219998708	0.280762679133159	0.00312592310140707	1.51237732258984	0.151875904509837	0.364966651539584	-9.22458406747834
HAVANA	transcript	ENSG00000102547.18	protein_coding	CAB39L	2	ENST00000470410.1	processed_transcript	CAB39L-007	0.535006176075399	0.0849766160531482	2.28335769580423	0.0228299198629525	0.040823528300962	-4.95497522733917	0.14497145133067	0.00102466582480548	0.7856530226393	0.444691320122805	0.711119352272478	-10.0367074519954
HAVANA	transcript	ENSG00000136169.16	protein_coding	SETDB2	2	ENST00000354234.8	protein_coding	SETDB2-001	0.910951980361892	0.205420510128203	5.64302019721539	2.80835250669733e-08	1.01755445856425e-07	7.87429269937857	1.18121249159331	0.00833315770704211	6.09604876588841	2.34754877645015e-05	0.000701541155626534	-0.50463918005873
HAVANA	transcript	ENSG00000136169.16	protein_coding	SETDB2	2	ENST00000481439.1	processed_transcript	SETDB2-002	0.745395551396723	0.185526542115076	5.42957484175092	8.84512954829867e-08	3.04331451878285e-07	6.76216796491564	0.826928235497525	0.0046286636052326	1.56477646317543	0.139144617565497	0.344187301802342	-9.15048919304569
HAVANA	transcript	ENSG00000136169.16	protein_coding	SETDB2	2	ENST00000258672.9	protein_coding	SETDB2-003	1.55725348420163	0.482949404159688	10.6466246903379	5.50028277672826e-24	1.01786580131413e-22	43.4607931994268	2.13546013172081	0.0108293066259553	2.97218083406106	0.00976189379110174	0.052728752430398	-6.67149571070605
ENSEMBL	transcript	ENSG00000136169.16	protein_coding	SETDB2	3	ENST00000317257.12	protein_coding	SETDB2-201	0.134365597834584	0.121287954384144	4.49453576492017	8.68032053481023e-06	2.42683784295501e-05	2.34671963105367	0.783767064617101	0.000440627893120944	0.134564281522884	0.894802210756159	1	-10.3500818696036
ENSEMBL	transcript	ENSG00000136169.16	protein_coding	SETDB2	3	ENST00000611815.1	protein_coding	SETDB2-202	0.0224305845450489	0.031988314833501	2.40887949568018	0.0163638672634871	0.0300604611957364	-4.663930781956	0.0131661476937134	0.000343842731272345	0.900662764090812	0.382450012087639	0.645920983178475	-9.93791829638208
HAVANA	transcript	ENSG00000236577.1	processed_pseudogene	SNRPGP14	2	ENST00000435400.1	processed_pseudogene	SNRPGP14-001	1.46646831972907	0.419999137251368	6.20388787445507	1.15992344594577e-09	4.84525670638998e-09	10.9744992227764	1.33429052558654	-0.00205014443612757	-0.278008357399974	0.784921929002277	0.992612748425023	-10.3185590183007
HAVANA	transcript	ENSG00000136147.17	protein_coding	PHF11	2	ENST00000482487.5	retained_intron	PHF11-013	0.415891732415435	0.16862373135953	7.29305855930814	1.20149412109963e-12	6.78469261967312e-12	17.698688640273	0.647428469134185	0.00430219262742334	1.93418182756563	0.0728042967776851	0.227438025006201	-8.58077046837083
HAVANA	transcript	ENSG00000136147.17	protein_coding	PHF11	2	ENST00000481509.5	processed_transcript	PHF11-014	0.0507351909893783	-0.0179192262286758	-1.13116373835367	0.258530931601843	0.356228074001872	-6.90787273254738	0.108050391300384	-9.60909384843242e-05	-0.0377050485268927	0.970435885675216	1	-10.3589927827751
HAVANA	transcript	ENSG00000136147.17	protein_coding	PHF11	2	ENST00000378319.7	protein_coding	PHF11-001	0.598790609576085	0.0649108718232492	1.09276212592147	0.275026897399299	0.375376821595588	-6.95043670972073	1.21441450728477	0.0148587751389593	1.43694620055664	0.171912002182907	0.396576201761584	-9.32799085190972
HAVANA	transcript	ENSG00000136147.17	protein_coding	PHF11	2	ENST00000496623.5	protein_coding	PHF11-012	0.493551397234718	0.22951374751795	8.87516740310833	1.26322113904086e-17	1.18729490005219e-16	28.981214197799	0.850841627399429	0.0092288933811932	3.72593005472896	0.00213004236277714	0.0169627948943616	-5.15223653831325
HAVANA	transcript	ENSG00000136147.17	protein_coding	PHF11	2	ENST00000467763.5	processed_transcript	PHF11-002	0.0161340630499606	0.0216200747532136	3.10610168398963	0.00200388969474867	0.00423505706262683	-2.77218409340132	0.00696581227871981	-0.00037150998819839	-1.19988972005725	0.249377295635636	0.498353752874657	-9.62612680734788
HAVANA	transcript	ENSG00000136147.17	protein_coding	PHF11	2	ENST00000476953.6	processed_transcript	PHF11-016	0.79660404963399	0.587721938484097	14.8468422208283	1.5209694264796e-41	2.33236683995941e-39	83.5767812774863	0.717891086224863	0.00353012173842289	1.03083705638463	0.319467850401504	0.576676121749728	-9.81168833907928
HAVANA	transcript	ENSG00000136147.17	protein_coding	PHF11	2	ENST00000426879.5	protein_coding	PHF11-003	0.0229128068309709	0.003753432622063	0.405066295447019	0.685602824867729	0.777930545224041	-7.4643834421233	0.00676498821018792	-0.000360799371210023	-1.19853030467638	0.24988963654571	0.49882447817499	-9.62771229723862
HAVANA	transcript	ENSG00000136147.17	protein_coding	PHF11	2	ENST00000487433.6	processed_transcript	PHF11-004	0.0764832188251681	0.0522674059484552	3.67931678481162	0.000259367214353304	0.000614553728401595	-0.873195163479402	0.0518024878557614	-0.0012767276246578	-1.77131414736024	0.0974692064627781	0.278650832156468	-8.84159002525241
HAVANA	transcript	ENSG00000136147.17	protein_coding	PHF11	2	ENST00000496612.5	protein_coding	PHF11-005	0.101621676942246	0.0917179234579473	6.20698672833834	1.13890209377879e-09	4.7614959668352e-09	10.9923312300771	0.0660157837201357	0.000910386089435297	1.16597884190579	0.262401610589299	0.511522906021687	-9.66523469368861
ENSEMBL	transcript	ENSG00000136147.17	protein_coding	PHF11	3	ENST00000357596.7	protein_coding	PHF11-201	0.0861052635305496	0.119924453738463	5.590949375543	3.72792154558499e-08	1.33357393071153e-07	7.59949571162803	0.0602605270851408	0.000940680703515965	0.701644806627875	0.493984143543543	0.758862434226465	-10.1010232129415
HAVANA	transcript	ENSG00000136147.17	protein_coding	PHF11	2	ENST00000485919.5	protein_coding	PHF11-015	0	0	0	1	1	-7.54634944069386	0.00592017921394447	-0.000135318382033016	-0.491346743144593	0.630518330117378	0.871259804529987	-10.2317970905634
HAVANA	transcript	ENSG00000136147.17	protein_coding	PHF11	2	ENST00000465045.5	nonsense_mediated_decay	PHF11-011	0.07774262043311	0.0102353972524282	0.846474142982136	0.397695096871952	0.509341497838787	-7.18860952271048	0.0736668630783235	0.00195207592140928	1.57013297939139	0.137895766388038	0.342137914980862	-9.14281314646693
HAVANA	transcript	ENSG00000136147.17	protein_coding	PHF11	2	ENST00000442195.5	protein_coding	PHF11-006	0.00606850363923212	-0.00191658909497119	-0.365068948931263	0.71521501819302	0.802697882886838	-7.47976928881466	0.0240687452869885	-0.000546982909659832	-0.962058607749642	0.351754742096377	0.612417826699247	-9.88024828071693
HAVANA	transcript	ENSG00000136147.17	protein_coding	PHF11	2	ENST00000488958.5	protein_coding	PHF11-010	0.923712170831925	0.258968146414296	3.96248231448276	8.50219686921722e-05	0.000213141381155361	0.177029411160478	0.880572084255658	-0.0102002172328461	-0.993169994486139	0.336875839722658	0.596092565900459	-9.84974717120987
HAVANA	transcript	ENSG00000136147.17	protein_coding	PHF11	2	ENST00000495157.5	processed_transcript	PHF11-008	0.368920435662753	0.118317779724736	4.16972521355895	3.59756913777056e-05	9.3958476651338e-05	0.991923219169885	0.39533818566811	-0.00142542167537068	-0.506587632754832	0.620042480758871	0.87045663260003	-10.2238061356584
HAVANA	transcript	ENSG00000136147.17	protein_coding	PHF11	2	ENST00000460489.1	processed_transcript	PHF11-007	0.482125188600659	0.254986643179797	9.7123933611167	1.54933876930013e-20	1.98027854228498e-19	35.6019767174444	0.865258511589622	0.0079626367352375	3.48310598030742	0.00347852737253771	0.0244128245804417	-5.6460578764947
HAVANA	transcript	ENSG00000136147.17	protein_coding	PHF11	2	ENST00000488605.1	processed_transcript	PHF11-009	0.194084884125606	0.133050640110203	5.52115414726358	5.43094336381553e-08	1.90940821595618e-07	7.23468588630625	0.222460852387711	2.13095488701817e-05	0.00656337496630219	0.994852466014126	1	-10.3597294629585
HAVANA	transcript	ENSG00000136147.17	protein_coding	PHF11	2	ENST00000486276.1	retained_intron	PHF11-017	0.740715789941158	0.094731978889127	2.09236892850694	0.03691148508143	0.063346394087399	-5.36853203438862	1.1695745737757	0.00105379070480416	0.272141554043833	0.78934130110917	0.995754427087925	-10.3202749182158
ENSEMBL	transcript	ENSG00000136144.11	protein_coding	RCBTB1	3	ENST00000258646.3	protein_coding	RCBTB1-201	0.872072480266024	0.291506408034074	3.57560574812633	0.000383512215991659	0.00088959654116347	-1.23941736109942	2.16274571000256	0.00256165137385647	0.295370612891616	0.771888627378671	0.98279940748118	-10.3132689486735
HAVANA	transcript	ENSG00000136144.11	protein_coding	RCBTB1	2	ENST00000378302.6	protein_coding	RCBTB1-001	2.17126185754095	0.478845633962464	8.22049177954467	1.7723254531374e-15	1.33207861709291e-14	24.1077906780967	2.62001050099689	0.00157196741943345	0.455122772740035	0.655745758252862	0.890048549013084	-10.2498404283151
HAVANA	transcript	ENSG00000136144.11	protein_coding	RCBTB1	2	ENST00000471984.1	processed_transcript	RCBTB1-002	0.377941073248214	0.0914096227518563	3.05369789106339	0.0023814314922894	0.00498119172309076	-2.93044006037699	0.513348021545421	0.00234474577886314	0.699737601397495	0.495139742471059	0.759900665189029	-10.1024048369814
HAVANA	transcript	ENSG00000136144.11	protein_coding	RCBTB1	2	ENST00000490058.1	processed_transcript	RCBTB1-003	0.295379239346868	0.0934371954049615	2.4833860227094	0.0133421999260915	0.0248795856345075	-4.48398067046813	0.572240413989829	0.00167757230104582	0.523121394140197	0.608773701388196	0.864569366207316	-10.2148710376239
HAVANA	transcript	ENSG00000176882.5	processed_pseudogene	RP11-432M24.4	2	ENST00000451812.1	processed_pseudogene	RP11-432M24.4-001	0.0216691977397514	0.0060616217932205	0.8543161174173	0.393340871114128	0.50481901776385	-7.18195530262914	0.0327927229268467	-0.000174086765144592	-0.142006306282961	0.889024841362723	1	-10.348983393802
HAVANA	transcript	ENSG00000152213.3	protein_coding	ARL11	2	ENST00000282026.1	protein_coding	ARL11-001	0.193713494684811	0.067217528412244	6.80505850803705	2.91188766917048e-11	1.42951314529042e-10	14.5744359225317	0.105595566401803	0.000398865513948185	0.796906594783914	0.438330807066953	0.704641080906823	-10.0275832250313
HAVANA	transcript	ENSG00000152213.3	protein_coding	ARL11	2	ENST00000490932.1	processed_transcript	ARL11-002	0.165178111822136	0.060508323117052	1.83345545031364	0.0673318872740531	0.10936629737833	-5.87245722110487	0	0	0	1	1	-10.3597524836655
HAVANA	transcript	ENSG00000123179.13	protein_coding	EBPL	2	ENST00000473576.6	processed_transcript	EBPL-003	1.12722620960448	0.294013712464549	6.10057475871927	2.12518090800764e-09	8.63961687101005e-09	10.3843697352813	2.05688354789758	-0.0039442857130074	-0.993895358902002	0.336534347950472	0.595697576437201	-9.84902590688657
HAVANA	transcript	ENSG00000123179.13	protein_coding	EBPL	2	ENST00000378284.6	protein_coding	EBPL-001	0.0532139185113167	0.0355578571765762	2.77326539538766	0.00575797212967232	0.0113952843491126	-3.7331205684272	0.00842921376297508	-0.000192667743153716	-0.497383358818112	0.626359048300017	0.87045663260003	-10.2286602431352
HAVANA	transcript	ENSG00000123179.13	protein_coding	EBPL	2	ENST00000378272.9	protein_coding	EBPL-004	0.064201901711749	0.0680934778246804	3.55671731594331	0.000411413993848475	0.000950859379763357	-1.3050457968746	0.0506053984618548	0.00131366975390156	0.833292828872359	0.418164298497393	0.683881928948183	-9.99727080721268
HAVANA	transcript	ENSG00000123179.13	protein_coding	EBPL	2	ENST00000495963.2	processed_transcript	EBPL-005	0.396491483034648	0.158200676360355	4.96747705005826	9.34024736623588e-07	2.89278767718072e-06	4.48587482411646	0.312186371596512	-0.0021506128982788	-0.550371207601345	0.590424388760034	0.847702337242953	-10.1995426211524
HAVANA	transcript	ENSG00000123179.13	protein_coding	EBPL	2	ENST00000242827.10	protein_coding	EBPL-002	0.508245929407554	0.154561650412227	3.340863133044	0.000897946437822417	0.00198680801469864	-2.03151278841136	0.9072401669049	-0.00496017651327647	-0.838622918081019	0.415261618996496	0.680801932944667	-9.9927270269686
HAVANA	transcript	ENSG00000123179.13	protein_coding	EBPL	2	ENST00000378270.5	protein_coding	EBPL-007	0.0320687172859173	0.0161649437755156	1.76824235887956	0.0776329403964702	0.124381638451327	-5.98904848848205	0.11884242089939	-0.00218317160450611	-1.12525628618024	0.278720831735693	0.529673507162186	-9.71096575079278
HAVANA	transcript	ENSG00000123179.13	protein_coding	EBPL	2	ENST00000378268.1	protein_coding	EBPL-006	0.858657669595843	0.272321673998085	7.22748646662037	1.86246078419039e-12	1.03160319053938e-11	17.2686479339659	0.684956129297909	0.0065991189778732	2.33052296158651	0.0346393253942867	0.133337509833103	-7.89371182777427
HAVANA	transcript	ENSG00000102753.9	protein_coding	KPNA3	2	ENST00000261667.7	protein_coding	KPNA3-001	2.24870483490062	0.65471076488395	12.5873260379373	9.76659159822939e-32	4.32783604866453e-30	61.1517777598341	3.44583420905284	0.0110761665885351	3.18917204653076	0.00630347059809755	0.0380985556551825	-6.23937699881776
HAVANA	transcript	ENSG00000102753.9	protein_coding	KPNA3	2	ENST00000436760.1	protein_coding	KPNA3-002	0.0417623833521534	0.0270036848354996	2.37552691148485	0.0179016589322078	0.0326490704248991	-4.74274996639666	0.261955631545425	0.00182369284961108	0.506328691355611	0.620219763070696	0.87045663260003	-10.2239438698897
HAVANA	transcript	ENSG00000276436.1	antisense	RP11-195L15.2	2	ENST00000615830.1	antisense	RP11-195L15.2-001	0.0346676175294006	0.00640059651471894	0.772887326414351	0.439955951434786	0.552343400490493	-7.24806921875382	0.0463456758422974	0.00317798920061468	2.14829203180105	0.0489895142872358	0.17117399871142	-8.2178910021103
ENSEMBL	transcript	ENSG00000222148.1	misc_RNA	RNY4P30	3	ENST00000410216.1	misc_RNA	RNY4P30-201	0.00325524457680656	-0.00730661544242186	-1.10477334634113	0.269791602564199	0.369337339274432	-6.93728078991349	0	0	0	1	1	-10.3597524836655
HAVANA	transcript	ENSG00000181358.3	processed_pseudogene	CTAGE10P	1	ENST00000318353.2	processed_pseudogene	CTAGE10P-001	0.00239327033397928	0.00210517886363827	2.01615706749724	0.0443202966373553	0.0748192331827884	-5.52365774577069	0.0105919074196888	0.000487742739503553	3.0538931317737	0.00828178186040324	0.0466307334657724	-6.50953548627998
ENSEMBL	transcript	ENSG00000200064.1	misc_RNA	RNY4P9	3	ENST00000363194.1	misc_RNA	RNY4P9-201	0.530004424333145	0.00533240261964354	0.0625660400154621	0.950137190351749	0.980226930582311	-7.54439362055358	0.531473043058449	0.0364438658097222	3.39612533719784	0.00414778474190612	0.0278605757951976	-5.8223214614252
HAVANA	transcript	ENSG00000123178.14	protein_coding	SPRYD7	2	ENST00000361840.7	protein_coding	SPRYD7-001	1.5326482935211	0.186005806595794	4.70978645236506	3.22085631255185e-06	9.42343087420594e-06	3.29607985340358	2.64415683245128	0.0136004581148363	6.02362404634647	2.66628658207373e-05	0.000763609860926374	-0.6376429492475
ENSEMBL	transcript	ENSG00000123178.14	protein_coding	SPRYD7	3	ENST00000378195.6	protein_coding	SPRYD7-201	0.162632801771732	-0.0621136439576772	-3.92421901486292	9.92524902595661e-05	0.000247015845453042	0.0308343846853099	0.451689901013563	-0.00254627151854185	-0.986889028816217	0.339843136506767	0.59951242029129	-9.85597339667997
ENSEMBL	transcript	ENSG00000123178.14	protein_coding	SPRYD7	3	ENST00000613924.1	protein_coding	SPRYD7-202	0.837715179166835	0.240378348403961	6.19551729473032	1.21862084215667e-09	5.07986251149249e-09	10.9263697708957	1.08510944301183	0.0163435590722263	2.25738036008976	0.0398466964920557	0.14762300695114	-8.02536397800615
HAVANA	transcript	ENSG00000123178.14	protein_coding	SPRYD7	2	ENST00000492258.1	processed_transcript	SPRYD7-002	0.790165236166374	0.239730707756235	4.83629734055225	1.766188029177e-06	5.31026929020388e-06	3.87299406672322	0.688489418364661	-0.0046807699946678	-0.98140588485672	0.342448629568237	0.602318687303844	-9.86138050871088
HAVANA	transcript	ENSG00000231607.9	antisense	DLEU2	2	ENST00000621282.4	antisense	DLEU2-010	0.621844611810172	0.243201746320567	8.79854537422403	2.28466558932432e-17	2.08868217543487e-16	28.3966232988098	0.66800786893049	0.0093647109364325	5.52834939907555	6.49257255481517e-05	0.0013829841330761	-1.56531084550589
HAVANA	transcript	ENSG00000231607.9	antisense	DLEU2	2	ENST00000425586.5	antisense	DLEU2-004	0.880701626870845	0.159183681046759	3.81208799255063	0.00015507566421738	0.000377500165157302	-0.389902621849334	0.948705168077387	0.0102354052295768	4.59735525360017	0.000377408960617262	0.00476216992585648	-3.38664020427875
ENSEMBL	transcript	ENSG00000231607.9	antisense	DLEU2	3	ENST00000235290.7	antisense	DLEU2-201	0.67571187297791	0.00072304641104767	0.0187384516670391	0.985057263057983	1	-7.5461740039563	0.58856773280009	0.00260003288976392	0.705145857969869	0.491866973131335	0.756882618798602	-10.0984778251853
HAVANA	transcript	ENSG00000231607.9	antisense	DLEU2	2	ENST00000458725.5	antisense	DLEU2-008	0.195488589241671	-0.0168062994823189	-0.72775673319614	0.46710473035895	0.579384473209897	-7.28186863996962	0.527409700890839	0.0062534583222562	1.36431943694692	0.193221910814874	0.429086410688149	-9.42377568254129
HAVANA	transcript	ENSG00000231607.9	antisense	DLEU2	2	ENST00000433070.6	antisense	DLEU2-001	0.527343815612643	0.167868474847293	4.77534176385453	2.36311835088079e-06	7.0131323383892e-06	3.59328356864	0.622212410989279	0.0133276158773223	3.24493193352042	0.005631670365982	0.0350663770556857	-6.12739857185058
HAVANA	transcript	ENSG00000231607.9	antisense	DLEU2	2	ENST00000443587.5	antisense	DLEU2-005	0.279660955259934	0.0226206093067622	0.784097253680651	0.433356049470685	0.545766682775279	-7.23935937403079	0.200535018309927	0.00384191513191661	1.84803386744305	0.0850488785328004	0.253953388986065	-8.72049706010418
ENSEMBL	transcript	ENSG00000231607.9	antisense	DLEU2	3	ENST00000607334.3	miRNA	DLEU2-202	0.471118255552123	-0.331818888840541	-3.82606430293824	0.00014677255182412	0.000358331446728557	-0.338087655307839	0.348984206493837	0.0113561096461608	1.25471450294713	0.22938547068993	0.479391339284889	-9.56096741178501
HAVANA	transcript	ENSG00000231607.9	antisense	DLEU2	2	ENST00000421758.5	antisense	DLEU2-002	0.113300798786368	-0.01289797952359	-0.470837389932811	0.637963145936662	0.737208028927697	-7.43561104948847	0.0586408116578439	6.41664334091014e-05	0.0437826545067713	0.96567352911842	1	-10.3587281524533
HAVANA	transcript	ENSG00000231607.9	antisense	DLEU2	2	ENST00000449579.1	antisense	DLEU2-003	0.463121606464438	-0.106431236829054	-3.09882928666315	0.00205276575643603	0.00433201409117336	-2.79430108908554	0.299392189015291	0.00109504669572138	0.453890925684155	0.656611574319537	0.890720570936559	-10.2504304425447
HAVANA	transcript	ENSG00000204977.9	protein_coding	TRIM13	2	ENST00000442421.5	protein_coding	TRIM13-002	0.10438289659183	-0.0352742840790024	-1.8486926279049	0.0650950964826773	0.106081337991755	-5.84461503874983	0.21456525967567	0.00451397552410855	1.88593647835941	0.0794504564442549	0.242030406969117	-8.65949652682157
HAVANA	transcript	ENSG00000204977.9	protein_coding	TRIM13	2	ENST00000378183.8	protein_coding	TRIM13-004	0.0256371347796258	-0.00272389490960802	-0.482514271893815	0.629652804226531	0.729975257208416	-7.430051565135	0.0769387650255458	0.000356265441772947	0.296518848109257	0.771029138783926	0.982258970553111	-10.3129079322462
HAVANA	transcript	ENSG00000204977.9	protein_coding	TRIM13	2	ENST00000474805.5	processed_transcript	TRIM13-007	0.0795683034479603	0.106844473951228	3.92587239405036	9.85935586013052e-05	0.000245435002275008	0.037124005963471	0.250184488690472	0.0103163244588503	2.0198808644319	0.0622275601189033	0.203216143347472	-8.43807483292004
HAVANA	transcript	ENSG00000204977.9	protein_coding	TRIM13	2	ENST00000420995.6	protein_coding	TRIM13-001	0.458197664449717	-0.00596369617497462	-0.234777040741981	0.814478344787712	0.880866896948289	-7.51881093152216	0.558925239782301	-0.00171655141335577	-0.425279738087779	0.676862601508596	0.906986744033954	-10.2636961887352
HAVANA	transcript	ENSG00000204977.9	protein_coding	TRIM13	2	ENST00000478111.5	processed_transcript	TRIM13-008	0.462783065111676	-0.0902820954144348	-2.22175482654357	0.0267488499901256	0.0471982842982924	-5.09223455026576	0.610355882669459	-0.00111806649756946	-0.233871000815423	0.818347457428666	1	-10.330578101337
HAVANA	transcript	ENSG00000204977.9	protein_coding	TRIM13	2	ENST00000378182.3	protein_coding	TRIM13-005	1.27644228889827	0.432263087191902	10.625861315727	6.59492297564004e-24	1.21085473360948e-22	43.2810930297958	2.25362111220477	0.0103370550222657	3.47013488937123	0.00357100133605575	0.0249158329350046	-5.6723714857385
HAVANA	transcript	ENSG00000204977.9	protein_coding	TRIM13	2	ENST00000356017.8	protein_coding	TRIM13-006	0.24647415628286	0.112350057755078	4.40347972842105	1.30485842504859e-05	3.57969107324481e-05	1.95743326754212	0.180476874122509	0.00180513251691375	0.788098903132259	0.44330397555952	0.709687659976545	-10.0347344974662
HAVANA	transcript	ENSG00000204977.9	protein_coding	TRIM13	2	ENST00000457662.2	protein_coding	TRIM13-003	1.07840100281444	0.466066687466901	10.7740111307519	1.79775980177431e-24	3.50693485542146e-23	44.5680776484358	1.84298595775588	0.00194086868332065	0.754751744090249	0.462453827692431	0.729050356644983	-10.0611471124463
ENSEMBL	transcript	ENSG00000264864.1	miRNA	MIR3613	3	ENST00000579844.1	miRNA	MIR3613-201	0.366218358764479	-0.0050313802062004	-0.0651994221380132	0.948041400580416	0.978758713255248	-7.54422551693143	0.194097113367645	0.01330951634521	1.62826154448002	0.124947527975361	0.326762104409075	-9.05832943740195
HAVANA	transcript	ENSG00000198553.8	protein_coding	KCNRG	2	ENST00000360473.8	protein_coding	KCNRG-001	0.23271738171553	0.0589195466420339	3.19677268466482	0.00147810346468122	0.00318027238409019	-2.49225108616028	0.126732066033811	-0.00121965515247864	-0.708162927881834	0.49004680519699	0.755300580766618	-10.0962748192594
HAVANA	transcript	ENSG00000198553.8	protein_coding	KCNRG	2	ENST00000312942.1	protein_coding	KCNRG-002	0.0606114178574654	-0.0172241654667668	-1.14646597993499	0.252153272157897	0.348800662470798	-6.89050439972354	1.22739103074873	0.00926560526271486	4.44363050117842	0.000509682941992979	0.0059375051172578	-3.69531201938754
ENSEMBL	transcript	ENSG00000277913.1	misc_RNA	DLEU2_1	3	ENST00000614667.1	misc_RNA	DLEU2_1.2-201	0.00370883090531305	-0.00903170073353567	-1.40550205527943	0.160495943862259	0.236626782583599	-6.56131037129398	0.71894188601486	0.0292341091764482	3.07293884825149	0.00796994815404933	0.0452865313553308	-6.471644189828
ENSEMBL	transcript	ENSG00000277066.1	misc_RNA	DLEU2_2	3	ENST00000621691.1	misc_RNA	DLEU2_2.1-201	0	0	0	1	1	-7.54634944069386	0	0	0	1	1	-10.3597524836655
ENSEMBL	transcript	ENSG00000208006.1	miRNA	MIR16-1	3	ENST00000385271.1	miRNA	MIR16-1-201	0.368190078911891	-0.311857720236134	-3.84251835103182	0.000137535648632608	0.000336793374962193	-0.276857799418908	0.345489614923255	-0.00202014491342004	-0.179566714167942	0.859972271042984	1	-10.3425403300514
ENSEMBL	transcript	ENSG00000274878.1	misc_RNA	DLEU2_3	3	ENST00000620005.1	misc_RNA	DLEU2_3.1-201	0.0111432915894675	0.0273150421752982	1.65883383805739	0.097779276921362	0.152887525470251	-6.17528465876798	0	0	0	1	1	-10.3597524836655
ENSEMBL	transcript	ENSG00000273612.1	misc_RNA	DLEU2_4	3	ENST00000610717.1	misc_RNA	DLEU2_4.1-201	0	0	0	1	1	-7.54634944069386	0	0	0	1	1	-10.3597524836655
ENSEMBL	transcript	ENSG00000277752.1	misc_RNA	DLEU2_5	3	ENST00000615567.1	misc_RNA	DLEU2_5.1-201	0.000261321042685102	-0.00069256790781743	-0.731390711097748	0.464884740036307	0.57725414549556	-7.27922215600341	0	0	0	1	1	-10.3597524836655
ENSEMBL	transcript	ENSG00000275559.1	misc_RNA	DLEU2_6	3	ENST00000620994.1	misc_RNA	DLEU2_6.2-201	0.0293832920294145	0.036550810762583	1.66687957457523	0.0961674578877673	0.150651486044557	-6.16198957133626	0.788966855615156	-0.00185163567904305	-0.151032853927543	0.882026152443034	1	-10.3475719273679
HAVANA	transcript	ENSG00000176124.11	protein_coding	DLEU1	2	ENST00000478860.5	processed_transcript	DLEU1-035	0.0731708436642186	0.0721301153347642	5.66223565351882	2.52823968079487e-08	9.19963594361363e-08	7.9762657451221	0.838729481057736	0.0131774391623637	3.38925132646344	0.00420587482959372	0.0281650521502602	-5.83623093398828
HAVANA	transcript	ENSG00000176124.11	protein_coding	DLEU1	2	ENST00000378180.8	protein_coding	DLEU1-033	0.270831745594623	0.222556642452854	9.93803978727646	2.37450975193708e-21	3.31187124858717e-20	37.4564774613432	0.240476084019988	-0.00261132239597149	-1.16833295196628	0.261480968114544	0.510614931452022	-9.66254972556133
HAVANA	transcript	ENSG00000176124.11	protein_coding	DLEU1	2	ENST00000469754.2	nonsense_mediated_decay	DLEU1-034	0.286195650694261	0.121590059322794	9.48490676642243	9.97215629652888e-20	1.17054702036304e-18	33.7617943807423	1.35812529017444	0.0137485808025245	4.5196127850795	0.000439206896624523	0.00531425465716835	-3.54252201598196
HAVANA	transcript	ENSG00000176124.11	protein_coding	DLEU1	2	ENST00000486895.5	processed_transcript	DLEU1-036	0.0657764667043103	0.0233808892890482	1.48106736024919	0.139221397371297	0.20910939983043	-6.45278340610075	0.0695054269270577	-0.00205989116911423	-1.67705951035359	0.114899917598646	0.31188367965901	-8.98577290145146
HAVANA	transcript	ENSG00000176124.11	protein_coding	DLEU1	2	ENST00000461527.6	processed_transcript	DLEU1-017	0.000179718439247642	-9.45350079195772e-05	-0.24909063908701	0.803393429007954	0.872572753049056	-7.51535092055767	0	0	0	1	1	-10.3597524836655
HAVANA	transcript	ENSG00000176124.11	protein_coding	DLEU1	2	ENST00000463474.6	processed_transcript	DLEU1-009	0.017826310736647	-0.00074108103889946	-0.186422024698951	0.852189781284526	0.90928201590389	-7.52898613035124	0.0109916550506374	0.000339283231353233	1.04849362364024	0.311535385228443	0.567498984611079	-9.79342680794976
HAVANA	transcript	ENSG00000176124.11	protein_coding	DLEU1	2	ENST00000476738.5	processed_transcript	DLEU1-019	0.00943506487153664	0.00341255201530644	0.806754310306428	0.420193383209356	0.532375077670601	-7.22137343651624	0.00505775996326837	0.000346817826052688	1.56712584021385	0.138595688984958	0.343257390819229	-9.1471247617254
HAVANA	transcript	ENSG00000176124.11	protein_coding	DLEU1	2	ENST00000468168.5	processed_transcript	DLEU1-023	0.0129103592196491	0.00229060253145332	0.427138560363493	0.669463127338402	0.764026131056506	-7.45520901697832	0	0	0	1	1	-10.3597524836655
HAVANA	transcript	ENSG00000176124.11	protein_coding	DLEU1	2	ENST00000491341.5	processed_transcript	DLEU1-001	0.00479919048006522	0.000552047900226537	0.21734679322475	0.828027163365119	0.89092295194395	-7.522747968262	0.00412899877381268	3.1459038276668e-05	0.158702906841502	0.876087187502337	1	-10.3463044563887
HAVANA	transcript	ENSG00000176124.11	protein_coding	DLEU1	2	ENST00000468522.5	processed_transcript	DLEU1-002	0.0016840179686243	-0.000125345856083444	-0.108937311570059	0.913296117874305	0.953893077147367	-7.54042016826471	0.00945725930124424	0.000648497780656748	1.6100799696612	0.12888038900184	0.328484619045864	-9.08498516752703
HAVANA	transcript	ENSG00000176124.11	protein_coding	DLEU1	2	ENST00000491615.5	processed_transcript	DLEU1-003	2.28062164523149e-05	0.000166792122954039	0.770294895843525	0.441490453360591	0.553839545152502	-7.25006566226593	0	0	0	1	1	-10.3597524836655
HAVANA	transcript	ENSG00000176124.11	protein_coding	DLEU1	2	ENST00000490577.5	processed_transcript	DLEU1-005	0.221200549076305	0.142022800673932	10.8531429304075	8.93894585067946e-25	1.80263694180862e-23	45.2600310457076	0.024623184317694	-0.000227572509054954	-0.629797864553466	0.538602754003752	0.799915406780388	-10.1506269118058
HAVANA	transcript	ENSG00000176124.11	protein_coding	DLEU1	2	ENST00000467721.5	processed_transcript	DLEU1-007	0.0272063207585664	0.012918709738334	2.84480021776025	0.00462700449101942	0.00929014082818232	-3.53546620632606	0.0250483516722296	0.00103980534077667	2.12755944535796	0.0509338700884796	0.175976986992415	-8.25393048946613
HAVANA	transcript	ENSG00000176124.11	protein_coding	DLEU1	2	ENST00000484529.5	processed_transcript	DLEU1-011	0.063266784320149	0.00636917785465003	0.523855704499552	0.600612091897536	0.70437214170762	-7.40927495799754	0.13896535447708	-0.000198501758575461	-0.12608269728958	0.901394123045466	1	-10.3512618825452
HAVANA	transcript	ENSG00000176124.11	protein_coding	DLEU1	2	ENST00000475913.5	processed_transcript	DLEU1-022	0.0040845310924085	-0.00101241501697664	-0.355431186948077	0.722417170682128	0.80854975257792	-7.48323785506686	0.0126549891910602	-0.000289256895795661	-0.500747035105451	0.62404712318841	0.87045663260003	-10.2268962919353
HAVANA	transcript	ENSG00000176124.11	protein_coding	DLEU1	2	ENST00000485007.5	processed_transcript	DLEU1-012	0.00232420619427453	0.00269251626772623	1.48926839889318	0.137050079386998	0.206236017547423	-6.44066621439453	0.00645663195324378	4.91933863104288e-05	0.16319721251567	0.872610779923618	1	-10.3455327092209
HAVANA	transcript	ENSG00000176124.11	protein_coding	DLEU1	2	ENST00000473075.2	processed_transcript	DLEU1-015	0.404355151921283	0.14510715286464	4.36260945469755	1.56325273457514e-05	4.25044971658991e-05	1.78509861000664	0	0	0	1	1	-10.3597524836655
HAVANA	transcript	ENSG00000176124.11	protein_coding	DLEU1	2	ENST00000483444.5	processed_transcript	DLEU1-018	0.0208776949269984	0.00996886885110976	1.14838228980546	0.251362412721523	0.347875704564571	-6.88831299525032	0.00804620297253082	-0.000429130825201644	-1.2055918655857	0.247237093040097	0.496425133468366	-9.61946034148727
HAVANA	transcript	ENSG00000176124.11	protein_coding	DLEU1	2	ENST00000469127.5	processed_transcript	DLEU1-013	0.0290090656407453	-0.000231429600912496	-0.0225960161204092	0.981981577749034	1	-7.54609433695794	0.0142489779142634	-0.000759945488760716	-1.21746763448985	0.242825417076183	0.493669392604862	-9.60549330715057
HAVANA	transcript	ENSG00000176124.11	protein_coding	DLEU1	2	ENST00000463357.5	processed_transcript	DLEU1-014	0.0430359172097237	0.0178086303580981	1.43181701734685	0.152823868247276	0.226834523637149	-6.52415628044177	0.0868818448302865	0.00146351789782954	0.742897159763789	0.469382783116513	0.735906070121806	-10.0702823340799
HAVANA	transcript	ENSG00000176124.11	protein_coding	DLEU1	2	ENST00000489542.6	processed_transcript	DLEU1-016	0.206322579852017	0.012180103934805	0.702137858687665	0.482921416832355	0.594904818605893	-7.30015259747348	0.00720598291802554	-0.000265938345932132	-1.14952871356735	0.268904066948817	0.518589197844978	-9.68387122271179
HAVANA	transcript	ENSG00000176124.11	protein_coding	DLEU1	2	ENST00000474630.5	processed_transcript	DLEU1-020	0.00308187657280246	0.000969212632074848	0.397804182594791	0.690945098643975	0.782446550260138	-7.46729563933537	0	0	0	1	1	-10.3597524836655
HAVANA	transcript	ENSG00000176124.11	protein_coding	DLEU1	2	ENST00000491482.5	processed_transcript	DLEU1-026	0.00667582124774319	0.00111073787530141	0.124688611975373	0.900820417183254	0.944843658120629	-7.53858160430542	0	0	0	1	1	-10.3597524836655
HAVANA	transcript	ENSG00000176124.11	protein_coding	DLEU1	2	ENST00000479420.5	processed_transcript	DLEU1-006	0.0611659594278526	0.010509081832688	0.965496045715951	0.334765305195546	0.442269616595731	-7.08103472359244	0.0093287042521762	7.10758419213425e-05	0.164913422673916	0.871283981131999	1	-10.3452323423016
HAVANA	transcript	ENSG00000176124.11	protein_coding	DLEU1	2	ENST00000470726.6	processed_transcript	DLEU1-037	0.336177049161895	0.0243972641549415	0.771143585408254	0.440987761974012	0.553324054412456	-7.2494128190185	0.042574234024371	0.000892474904599784	1.20919926286971	0.245890478870663	0.495502935186054	-9.61522952488482
HAVANA	transcript	ENSG00000176124.11	protein_coding	DLEU1	2	ENST00000480262.2	processed_transcript	DLEU1-029	0.416551621194836	0.171286854709591	5.24828535319739	2.27688740424492e-07	7.51444377471923e-07	5.84752924809485	0.668495452111978	0.0109455358624571	3.73627471938421	0.0020860884693305	0.0167021417052515	-5.13116669350431
HAVANA	transcript	ENSG00000176124.11	protein_coding	DLEU1	2	ENST00000483169.6	processed_transcript	DLEU1-028	0.00837246713503995	0.00216869298534579	1.03706061104692	0.300211189556271	0.403940474636319	-7.00957543430694	0.0142599298741402	4.03880148792803e-05	0.158084120425384	0.8765660362676	1	-10.3464090304467
HAVANA	transcript	ENSG00000176124.11	protein_coding	DLEU1	2	ENST00000469095.5	processed_transcript	DLEU1-010	0.00576846535673304	-0.00061813885634413	-0.216658447678472	0.8285633091043	0.891339788031032	-7.52289721799757	0.00320801853079915	-0.000104915423271395	-0.856778167324196	0.40547369286143	0.670813994612577	-9.97705310113751
HAVANA	transcript	ENSG00000176124.11	protein_coding	DLEU1	2	ENST00000484869.6	processed_transcript	DLEU1-004	0.0394384438107048	0.00927568181057256	1.32176795108257	0.186852634878974	0.270024366273444	-6.67498362561712	0.0108894648578838	2.13507376186036e-06	0.00972753134273025	0.992370946553054	1	-10.3597019164858
HAVANA	transcript	ENSG00000176124.11	protein_coding	DLEU1	2	ENST00000498557.5	processed_transcript	DLEU1-031	0.24596818898226	0.0730209733203862	3.66090157413318	0.000278209937340079	0.000656444856896573	-0.938947241918862	0.393732929738856	0.00584426115475061	2.32117816464397	0.0352669895536421	0.135091148937138	-7.91064048406492
HAVANA	transcript	ENSG00000176124.11	protein_coding	DLEU1	2	ENST00000472136.5	processed_transcript	DLEU1-030	0.0210747912320003	0.00243232943213894	0.489387836201858	0.624782754029584	0.72569670158637	-7.42671537165343	0.0253626681804783	-0.000118301590083902	-0.19884696530945	0.845137433552734	1	-10.3386510146681
HAVANA	transcript	ENSG00000176124.11	protein_coding	DLEU1	2	ENST00000470593.5	processed_transcript	DLEU1-024	0.00116499854535209	-0.000383161420316047	-0.165915218150942	0.868291045786713	0.921014437453814	-7.53259592610795	0.00752973843653312	-0.000401586049948433	-1.20316149826361	0.248147545247865	0.497216433524079	-9.62230488597293
HAVANA	transcript	ENSG00000176124.11	protein_coding	DLEU1	2	ENST00000460525.5	processed_transcript	DLEU1-021	0.043888110347074	0.012860500951527	1.5958534550246	0.1111562476165	0.171344693132107	-6.27715692733877	0.0916507520120517	0.00166963431612275	1.22405217857012	0.240405851787157	0.493554373740185	-9.59770118022665
HAVANA	transcript	ENSG00000176124.11	protein_coding	DLEU1	2	ENST00000462427.1	processed_transcript	DLEU1-025	0.021625546616061	0.0143968196570899	2.43676795451108	0.0151686262672743	0.0280183417336558	-4.5972004538534	0.00690225442503143	-0.00015776581542929	-0.494468055080948	0.628366089393938	0.87055901462582	-10.2301797662875
HAVANA	transcript	ENSG00000176124.11	protein_coding	DLEU1	2	ENST00000484606.1	processed_transcript	DLEU1-027	0.0664134037042228	0.00932213766992964	0.642382051704765	0.520920933053085	0.631307707120007	-7.34025816011401	0.0408637017442415	-0.0012817259749461	-1.27873102643683	0.221034307447049	0.467860791615026	-9.53168540267169
ENSEMBL	transcript	ENSG00000276089.1	misc_RNA	DLEU1_1	3	ENST00000618107.1	misc_RNA	DLEU1_1.1-201	0.0114148503251605	0.0078123389948757	0.862104509281766	0.389045188549781	0.50027990618248	-7.17528599375467	0.0713752938928063	-0.00380668234094967	-1.2229212608817	0.240820079787744	0.493554373740185	-9.59904193684775
HAVANA	transcript	ENSG00000214359.3	processed_pseudogene	RPL18P10	1	ENST00000425606.1	processed_pseudogene	RPL18P10-001	0.102307754154072	0.0661118662225981	4.68278620483557	3.65517043790643e-06	1.06290616189227e-05	3.17476275206409	1.29793416227138	0.00657994491413316	1.48822672640667	0.15806627639685	0.374970995240069	-9.25811625053215
ENSEMBL	transcript	ENSG00000273541.1	misc_RNA	DLEU1_2	3	ENST00000617920.1	misc_RNA	DLEU1_2.1-201	0.0165126851037956	0.0270136064498063	2.14085311603958	0.0327710491891543	0.056833549873479	-5.26690212778241	0	0	0	1	1	-10.3597524836655
HAVANA	transcript	ENSG00000274270.1	sense_intronic	RP11-34F20.7	2	ENST00000618151.1	sense_intronic	RP11-34F20.7-001	0.0390375573614667	0.00672521797257991	1.63899616155091	0.101845981207696	0.158549585180984	-6.20779336943372	0.102099815939868	0.000892765471377856	1.83751094863989	0.086664499741061	0.257377275017093	-8.73729700405246
HAVANA	transcript	ENSG00000232150.3	processed_pseudogene	ST13P4	1	ENST00000495613.1	processed_pseudogene	ST13P4-001	0.0373009889195647	0.021439710956436	3.26987919983945	0.0011504487309645	0.00251155074752674	-2.26091951742817	0.0606982887224947	0.000983156996096589	1.47600309991446	0.16127917676776	0.380050130467547	-9.27493699862412
HAVANA	transcript	ENSG00000223676.1	processed_pseudogene	RPL34P26	1	ENST00000445636.1	processed_pseudogene	RPL34P26-001	0.00647909276213212	0.0028067657786057	0.736280211156539	0.46190706274114	0.574239132660031	-7.27564056905651	0.0160538615515967	-0.00085620594941849	-1.21866672597231	0.242383392750907	0.493591142507472	-9.60407685506732
HAVANA	transcript	ENSG00000229323.1	lincRNA	DLEU1-AS1	2	ENST00000428276.1	lincRNA	DLEU1-AS1-001	0.037697869303031	0.0370959568293744	6.10436284601853	2.07882213819641e-09	8.45850414646478e-09	10.4058570905989	0.120851786471526	0.000913897762348218	0.892558683478685	0.386633881510712	0.650568158583502	-9.94527731696175
HAVANA	transcript	ENSG00000186047.9	protein_coding	DLEU7	2	ENST00000443723.1	processed_transcript	DLEU7-003	0.253958371990175	-0.0479174445164208	-2.69499643057884	0.00727700456033734	0.0141684199126149	-3.94378855503386	0.717896812739269	0.00177652738864693	0.854689973913654	0.406591675842802	0.671962058762016	-9.97887135841642
HAVANA	transcript	ENSG00000186047.9	protein_coding	DLEU7	2	ENST00000400393.3	protein_coding	DLEU7-002	0.127015399516074	0.0284372308897669	2.80484099227051	0.00523105712971163	0.0104188438371095	-3.64647673174083	0.470505363289162	0.00377541385547428	1.38769011626272	0.186141136536458	0.418461805664325	-9.39336701676121
HAVANA	transcript	ENSG00000186047.9	protein_coding	DLEU7	2	ENST00000504404.1	protein_coding	DLEU7-001	0.882524708679577	0.157067182599085	5.1443673304699	3.86793460272679e-07	1.24650863340242e-06	5.33577726908658	1.77603528828362	0.00187441619685352	0.946877543544609	0.35917989161685	0.620484587686945	-9.89482140941901
HAVANA	transcript	ENSG00000237152.3	antisense	DLEU7-AS1	2	ENST00000413510.3	antisense	DLEU7-AS1-001	0.570840708218087	0.175949212036079	5.77284937817045	1.37292599615691e-08	5.13244974657111e-08	8.56918279305754	0.307928257971061	0.00210989478994374	1.99415116614955	0.0652458150300562	0.21022105715907	-8.48128946843432
ENSEMBL	transcript	ENSG00000200711.1	rRNA	RNA5SP28	3	ENST00000363841.1	rRNA	RNA5SP28-201	0.120643571792488	-0.0583000386116025	-1.37498279024841	0.169755419432917	0.248440506616135	-6.60354413934433	0.753240006282836	0.00567604471015417	0.530461912652327	0.603803181060003	0.860119192052671	-10.2108155267706
HAVANA	transcript	ENSG00000233672.6	antisense	RNASEH2B-AS1	2	ENST00000631080.2	antisense	RNASEH2B-AS1-009	0.271259496225714	0.0924160829408751	5.71107314267387	1.93313595394922e-08	7.12153030628205e-08	8.23680724040729	0.35277236771444	0.00607982975653802	3.63610420345182	0.0025532692274877	0.0193981706570711	-5.33511789746365
HAVANA	transcript	ENSG00000233672.6	antisense	RNASEH2B-AS1	2	ENST00000596992.5	antisense	RNASEH2B-AS1-003	0.0397969143612022	0.0253024401879276	3.42775676501528	0.000659044480652496	0.00148420631108173	-1.74428166260231	0.221868055188012	0.00400336050755637	3.50773266190572	0.00330951654544204	0.023540384949616	-5.59607536610856
HAVANA	transcript	ENSG00000233672.6	antisense	RNASEH2B-AS1	2	ENST00000629989.2	antisense	RNASEH2B-AS1-008	0.867026922596373	0.401558305106123	10.5784472794241	9.97366888067402e-24	1.7980979878688e-22	42.8715685434495	0.386756724897442	0.00325823201325947	2.21494408781227	0.0431956030206056	0.156381457172166	-8.10082244782063
HAVANA	transcript	ENSG00000233672.6	antisense	RNASEH2B-AS1	2	ENST00000454605.5	antisense	RNASEH2B-AS1-001	0.0406514611166003	0.0144073369328038	2.41699510202661	0.0160077674591342	0.0294539562587219	-4.64458949200654	0.358345640739127	0.00465684304457301	2.52047171409058	0.0239572294062097	0.102385912206169	-7.5432826867028
HAVANA	transcript	ENSG00000233672.6	antisense	RNASEH2B-AS1	2	ENST00000593750.5	antisense	RNASEH2B-AS1-002	0.0154649204231477	0.00748609871933169	1.51935871818586	0.129307196074378	0.195855156697859	-6.39563924670344	0.0295111544733639	0.00146791670818426	1.40971170828243	0.179664476694613	0.408546585568823	-9.36435230559466
HAVANA	transcript	ENSG00000233672.6	antisense	RNASEH2B-AS1	2	ENST00000593369.5	antisense	RNASEH2B-AS1-006	0.0290026134671456	0.00257228556326521	0.378153712637712	0.705477638623099	0.794702559170586	-7.47491173894876	0.134187381789696	0.00102362149215813	0.575255864850901	0.573917195068023	0.832907826925124	-10.1848931231084
HAVANA	transcript	ENSG00000233672.6	antisense	RNASEH2B-AS1	2	ENST00000601286.5	antisense	RNASEH2B-AS1-005	0.0653799171694338	0.0134314279227767	1.39160876352591	0.164662530340758	0.241956390227529	-6.58065052896194	0.124957953282165	0.00160631768482595	1.04931646064446	0.311169244241537	0.567063390019008	-9.79256927091999
HAVANA	transcript	ENSG00000233672.6	antisense	RNASEH2B-AS1	2	ENST00000594244.1	antisense	RNASEH2B-AS1-004	0.010563847328845	0.00198883049542791	0.432937967309502	0.665247384410741	0.760376730742556	-7.45271779640748	0.00260068877816193	-0.00013870340150197	-1.08077066932164	0.297407756757054	0.551464837850125	-9.7593571858401
HAVANA	transcript	ENSG00000233672.6	antisense	RNASEH2B-AS1	2	ENST00000625818.1	antisense	RNASEH2B-AS1-007	0.291753215970214	-0.00432517519282515	-0.1668715852308	0.867538864542497	0.920539299689939	-7.53243691781317	0.333600041838597	-0.00306350072907674	-1.70949884466241	0.108615749637384	0.300240074120068	-8.9367393941426
HAVANA	transcript	ENSG00000136104.19	protein_coding	RNASEH2B	2	ENST00000336617.7	protein_coding	RNASEH2B-001	1.04059019923993	0.0802021234329736	1.93444188133671	0.0536252361394526	0.088982659138236	-5.68369344418123	1.56808519814071	-0.00261605942562703	-0.909994128717709	0.377670687156637	0.640951674704319	-9.92937119343451
HAVANA	transcript	ENSG00000136104.19	protein_coding	RNASEH2B	2	ENST00000637648.1	protein_coding	RNASEH2B-013	0.405089810525705	0.107745871727195	3.73705081261085	0.000207777803553227	0.0004980835459685	-0.665030491392585	0.264278875029681	-0.00447955257086833	-1.93035475725182	0.0733125704693837	0.228556970605694	-8.58705867265733
HAVANA	transcript	ENSG00000136104.19	protein_coding	RNASEH2B	2	ENST00000422660.5	protein_coding	RNASEH2B-009	1.01203691522408	0.288261380158924	6.22661768539217	1.01413082208799e-09	4.26253488594061e-09	11.1054723652007	0.623550588300388	0.00614858419411652	6.28056450188472	1.7028261910573e-05	0.000569361312883259	-0.168911649047425
HAVANA	transcript	ENSG00000136104.19	protein_coding	RNASEH2B	2	ENST00000636524.1	protein_coding	RNASEH2B-012	0.372774370108355	0.108046568802596	3.34241955802458	0.000893036856805974	0.00197643477368213	-2.02642992364058	0.355408086484617	-0.000535087775137316	-0.275000312303765	0.787186895569348	0.994248105754923	-10.3194433239641
HAVANA	transcript	ENSG00000136104.19	protein_coding	RNASEH2B	2	ENST00000611510.5	protein_coding	RNASEH2B-011	1.18875956844511	0.0862391228810125	1.25776649364042	0.209066014378368	0.297380248748799	-6.75719473294255	1.61763975768382	0.0021555534097418	0.402628049907845	0.693081844249253	0.920245840203821	-10.2736011552176
HAVANA	transcript	ENSG00000136104.19	protein_coding	RNASEH2B	2	ENST00000495244.6	processed_transcript	RNASEH2B-004	1.60715065933699	0.377367696426905	6.14162162064003	1.6724270503052e-09	6.8745574276058e-09	10.6178128354234	2.32338722724345	-0.0018752703002871	-0.304683783144948	0.764926466050899	0.977444740958749	-10.310300901734
HAVANA	transcript	ENSG00000136104.19	protein_coding	RNASEH2B	2	ENST00000459681.2	processed_transcript	RNASEH2B-003	0.886915755895674	0.294178459876805	2.89176722226522	0.00399842737465761	0.00810411866221268	-3.40304485310957	0.35034800739916	-0.00538211015105184	-0.818203027898906	0.426453379068415	0.69264824114831	-10.0099915394855
HAVANA	transcript	ENSG00000136104.19	protein_coding	RNASEH2B	2	ENST00000613449.4	retained_intron	RNASEH2B-010	0.853011557528254	0.245390034906851	7.07592017211825	5.0697839213371e-12	2.68667911389775e-11	16.2867043279306	0.803759477513037	0.00731295988150708	5.49917692538697	6.84912854915852e-05	0.00143598979298051	-1.62091297623242
HAVANA	transcript	ENSG00000136104.19	protein_coding	RNASEH2B	2	ENST00000621641.1	retained_intron	RNASEH2B-007	0.0830086667123268	0.0481810122625178	1.31459110795861	0.189252804482773	0.273000891538122	-6.68440411748445	1.69305181118337	0.0106919496855421	0.906837427736765	0.379282909474025	0.642644011965727	-9.93227139283899
HAVANA	transcript	ENSG00000136104.19	protein_coding	RNASEH2B	2	ENST00000616907.1	protein_coding	RNASEH2B-008	1.39574413555609	0.189606736734739	3.18916107695699	0.0015167712489956	0.00325808103455656	-2.51604816116397	1.65294144796616	0.00431083846415837	0.930157434582976	0.367483039692368	0.629641677398882	-9.91063462587715
HAVANA	transcript	ENSG00000136104.19	protein_coding	RNASEH2B	2	ENST00000465541.1	processed_transcript	RNASEH2B-006	0.870690410089342	0.2900727726567	6.13669746566063	1.72131055245697e-09	7.06425994575457e-09	10.5897370129107	0.872740821616574	0.00291029782440548	0.592510201871038	0.562615058061732	0.822638218758369	-10.1743723665664
HAVANA	transcript	ENSG00000123201.14	transcribed_unitary_pseudogene	GUCY1B2	2	ENST00000493639.6	processed_transcript	GUCY1B2-001	0.00453946288283409	-0.00143025927728842	-0.669419436734978	0.503538369770159	0.614728198778863	-7.32255259963924	0.0380798089431635	0.000876928809787085	2.22989489648295	0.0419868201621889	0.153266672785329	-8.07431741266373
HAVANA	transcript	ENSG00000123201.14	transcribed_unitary_pseudogene	GUCY1B2	2	ENST00000533288.5	processed_transcript	GUCY1B2-008	0.00755540189312447	0.00475145603410163	0.945403151721514	0.344911827668151	0.453427044848127	-7.10018325419653	0.0296964699772289	0.00110777240777385	1.51249382254055	0.151846544030118	0.364905024481463	-9.22442135676252
HAVANA	transcript	ENSG00000123201.14	transcribed_unitary_pseudogene	GUCY1B2	2	ENST00000485590.1	processed_transcript	GUCY1B2-002	0.00922620643281004	0.00219193891666536	0.460760370365032	0.645171798094134	0.743316799749066	-7.44029944244846	0.00801541985386192	-0.000183209596659701	-0.49675063768365	0.626794385989696	0.870483312129853	-10.228990765552
HAVANA	transcript	ENSG00000123201.14	transcribed_unitary_pseudogene	GUCY1B2	2	ENST00000531898.5	transcribed_unitary_pseudogene	GUCY1B2-006	0.000800292511060924	0.000284222017979265	0.453792995304725	0.650175631232136	0.74754073723214	-7.4434817972765	0.00441203675842959	3.96626688467548e-05	0.286269365542793	0.778712054364915	0.987978030971615	-10.3160814930846
HAVANA	transcript	ENSG00000123201.14	transcribed_unitary_pseudogene	GUCY1B2	2	ENST00000389600.6	processed_transcript	GUCY1B2-004	0.0029249892989757	9.38329141851726e-06	0.00708897244829026	0.994346706177885	1	-7.5463243322472	0.0128476140282844	-0.00010282360011735	-0.425511331461806	0.676697609938477	0.906819442620175	-10.2635921872102
HAVANA	transcript	ENSG00000123201.14	transcribed_unitary_pseudogene	GUCY1B2	2	ENST00000532104.1	processed_transcript	GUCY1B2-007	0.215779923228368	0.212716921742862	14.5343373657694	3.79489056744007e-40	4.83751274034259e-38	80.3806576699335	0.296376795447772	0.00411668722825132	3.14993168731154	0.00682336453957732	0.0404090468322427	-6.31797574046487
ENSEMBL	transcript	ENSG00000222920.1	rRNA	RNA5SP29	3	ENST00000410988.1	rRNA	RNA5SP29-201	0.00225075101593153	-0.00412693249154123	-0.922072328589315	0.356937600357443	0.46636497372072	-7.12191406579826	0	0	0	1	1	-10.3597524836655
HAVANA	transcript	ENSG00000226792.7	protein_coding	LINC00371	2	ENST00000563710.6	protein_coding	LINC00371-001	0.0036615662613698	0.000370696849009096	0.423681239792701	0.671981335762185	0.766201360471564	-7.45667818750615	0.0134027186706861	-4.44783518048905e-05	-0.236989707504431	0.815972750086969	1	-10.3297963320371
HAVANA	transcript	ENSG00000226792.7	protein_coding	LINC00371	2	ENST00000636098.1	processed_transcript	LINC00371-004	0.00560037091148308	0.00377913756973957	2.6644839832677	0.00796091040660283	0.0154056281987218	-4.02432906998812	0.0587478822484454	0.00052151476552422	0.809615093554884	0.431217888835484	0.697371134934302	-10.0171365219753
HAVANA	transcript	ENSG00000226792.7	protein_coding	LINC00371	1	ENST00000433280.6	processed_transcript	LINC00371-002	0.00289538327373743	0.000896817793084223	0.534034755271013	0.593555926325894	0.69799300226049	-7.40389775397879	0	0	0	1	1	-10.3597524836655
HAVANA	transcript	ENSG00000226792.7	protein_coding	LINC00371	2	ENST00000569306.1	processed_transcript	LINC00371-003	0.367092990669241	0.2014908066249	8.12511803291996	3.55905319540621e-15	2.59082190698242e-14	23.4213056609288	0.172539033566424	0.00151731297819813	0.77163709756405	0.452694073673318	0.719072989328196	-10.047904538949
HAVANA	transcript	ENSG00000214878.2	processed_pseudogene	RPL5P31	1	ENST00000399168.2	processed_pseudogene	RPL5P31-001	0.00334491570517949	0.00478026345262827	2.62349922975877	0.0089702709703083	0.0172142482036031	-4.13110936057898	0.0186589335516399	-1.11861851429175e-05	-0.0205036464873447	0.983920448819233	1	-10.3595278262297
HAVANA	transcript	ENSG00000274652.1	lincRNA	RP11-457D13.4	2	ENST00000614264.1	lincRNA	RP11-457D13.4-001	0.000554108676223485	0.000990841853781362	1.16252152686304	0.24558080031731	0.34109495975233	-6.87203149195849	0.0126504626437853	6.0787197927686e-05	0.203943032008242	0.841226237517043	1	-10.3375571386375
HAVANA	transcript	ENSG00000271242.1	processed_pseudogene	PRELID3BP2	1	ENST00000605362.1	processed_pseudogene	PRELID3BP2-001	0.000484518974049459	0.000116155940593982	0.092928312016046	0.925997907416765	0.962985271752444	-7.54203479032121	0	0	0	1	1	-10.3597524836655
HAVANA	transcript	ENSG00000150510.16	protein_coding	FAM124A	2	ENST00000615498.4	protein_coding	FAM124A-004	0.904037160348216	0.443952519099682	9.56933164274187	5.013937114175e-20	6.0745514915154e-19	34.4412250951349	1.65581449066306	0.0125251697219238	3.70010160642418	0.00224391496979159	0.0176169346898698	-5.20483729346553
HAVANA	transcript	ENSG00000150510.16	protein_coding	FAM124A	2	ENST00000322475.12	protein_coding	FAM124A-001	1.11955503110866	0.586082805354496	11.3726342272206	8.4474336607626e-27	2.12117726377718e-25	49.8785152185102	1.99343998059506	0.0118958841760065	4.05005496484504	0.00111131746729088	0.0104781066506185	-4.49222662423779
HAVANA	transcript	ENSG00000150510.16	protein_coding	FAM124A	2	ENST00000280057.6	protein_coding	FAM124A-003	0.134148689202886	0.0584458602571336	4.63292883617456	4.6094826298925e-06	1.32618238770131e-05	2.95242345051355	0.0985614395441817	0.00120636216373152	1.27819859586943	0.221216802732029	0.468082621100146	-9.53233937708087
HAVANA	transcript	ENSG00000150510.16	protein_coding	FAM124A	2	ENST00000497449.2	processed_transcript	FAM124A-002	1.15072698939737	0.305121935281259	5.93975585337992	5.36496743279728e-09	2.09325615094593e-08	9.48277517365462	1.07448873011793	0.00482044372376996	1.53487948073075	0.146292924632101	0.355952752605849	-9.19298766761618
HAVANA	transcript	ENSG00000253309.6	protein_coding	SERPINE3	2	ENST00000524365.5	protein_coding	SERPINE3-003	0.0369690438853535	0.00227594118322586	0.429561151438842	0.667700801180748	0.762533196027764	-7.45417244012004	0.285557110262504	0.00309183176161706	2.1181501620749	0.0518396432929333	0.178266155191815	-8.2702261851252
HAVANA	transcript	ENSG00000253309.6	protein_coding	SERPINE3	2	ENST00000419898.2	protein_coding	SERPINE3-002	0.0391771902585047	0.0166784775946369	1.40131504190028	0.161743124632275	0.238244544579611	-6.56715897008062	0.124823717975477	0.00136077254821437	0.81601622329964	0.427663367608289	0.693856227544989	-10.0118174444629
HAVANA	transcript	ENSG00000253309.6	protein_coding	SERPINE3	2	ENST00000521255.5	protein_coding	SERPINE3-001	0.0217462947330826	0.00787781091547147	1.67893776182207	0.0937918217931234	0.14730230647594	-6.1419450529073	0.220263748793762	0.000818208465829266	0.401579221417781	0.693836695269656	0.920845024420583	-10.2740469473166
ENSEMBL	transcript	ENSG00000253309.6	protein_coding	SERPINE3	3	ENST00000400389.5	protein_coding	SERPINE3-201	0.0100395631569663	0.000114046035251024	0.022670361033655	0.981922304093276	1	-7.54609265552385	0	0	0	1	1	-10.3597524836655
ENSEMBL	transcript	ENSG00000266072.1	miRNA	MIR5693	3	ENST00000577722.1	miRNA	MIR5693-201	1.11164878954162	0.281162617724737	2.20515991922561	0.0278993889444604	0.0490662169233626	-5.128581107749	0.858525264345484	-0.000477151617358667	-0.0576548068528021	0.954808809827479	1	-10.3579763066335
HAVANA	transcript	ENSG00000102786.14	protein_coding	INTS6	2	ENST00000476666.5	processed_transcript	INTS6-021	0.608878452482121	0.178641505803255	4.55884893160414	6.48135403318782e-06	1.83524695645537e-05	2.62609786094508	1.11217570231599	0.0033236449030333	0.668942474063131	0.514018432096053	0.777514103717574	-10.1242255187152
HAVANA	transcript	ENSG00000102786.14	protein_coding	INTS6	2	ENST00000398119.6	protein_coding	INTS6-007	0.748947895473454	0.202544027103402	7.0956803221769	4.45345468539131e-12	2.37170669492192e-11	16.4137625610403	1.39860401294149	0.00491685138580788	2.52348952197277	0.0238160578735457	0.101981008753429	-7.53762450162937
HAVANA	transcript	ENSG00000102786.14	protein_coding	INTS6	2	ENST00000469430.5	nonsense_mediated_decay	INTS6-010	0.117608751949874	0.00907314928118629	0.624086013856401	0.532857038953402	0.642546130028888	-7.35182604077775	0.096054036112893	0.003564525891086	1.84900275228379	0.0849014832331268	0.253652074696186	-8.71894723437039
HAVANA	transcript	ENSG00000102786.14	protein_coding	INTS6	2	ENST00000311234.8	protein_coding	INTS6-001	0.511249218130347	0.188876834812043	4.16138964312045	3.72684524349768e-05	9.71462348649413e-05	0.958398338052807	1.46802614984529	0.010321315663866	3.29530920631518	0.00508620630145522	0.0324935211496181	-6.02596387002954
HAVANA	transcript	ENSG00000102786.14	protein_coding	INTS6	2	ENST00000497989.5	protein_coding	INTS6-011	1.15975272948322	0.562805379954217	13.4849388573928	1.51424791830789e-35	1.06007067917521e-33	69.8585196667874	1.47268334333717	-0.000415075114701653	-0.0802853868400374	0.937105382862768	1	-10.3563086546047
HAVANA	transcript	ENSG00000102786.14	protein_coding	INTS6	2	ENST00000483441.5	retained_intron	INTS6-008	0.37616118800144	0.158963595608659	7.69761556238751	7.51899856759717e-14	4.80596440510738e-13	20.4204182322564	0.780267094342231	0.0104350493933104	3.85887880143075	0.00162995127279965	0.0139125297080295	-4.88140360378309
HAVANA	transcript	ENSG00000102786.14	protein_coding	INTS6	1	ENST00000490542.5	protein_coding	INTS6-006	0.432832067039669	0.192714004012042	7.94914144557805	1.26809860555423e-14	8.74198118539613e-14	22.1708050653388	0.982563453308678	0.00567327256858438	2.07368720416585	0.0563244027865542	0.189100205684244	-8.34670852844495
HAVANA	transcript	ENSG00000102786.14	protein_coding	INTS6	2	ENST00000493153.5	retained_intron	INTS6-019	0.317163574459462	0.195135293292675	7.69953764727606	7.41863365702809e-14	4.74382017682059e-13	20.4336270217532	0.501825016812228	0.00382450643111831	1.66148455842931	0.118027885637231	0.317718116024974	-9.00908974239978
HAVANA	transcript	ENSG00000102786.14	protein_coding	INTS6	1	ENST00000483746.1	protein_coding	INTS6-020	0.0547080058550728	0.0274685793219524	1.64692439634192	0.100204786767709	0.156288183943049	-6.19484749561419	0	0	0	1	1	-10.3597524836655
HAVANA	transcript	ENSG00000102786.14	protein_coding	INTS6	2	ENST00000460868.1	processed_transcript	INTS6-005	0.154326363742319	0.130564977697343	5.65253364151511	2.6660901735038e-08	9.67936535943111e-08	7.92474079044757	0.370027356451896	-0.000162506892762823	-0.0643992773198353	0.949529732000627	1	-10.3575365084569
HAVANA	transcript	ENSG00000102786.14	protein_coding	INTS6	2	ENST00000486195.6	processed_transcript	INTS6-015	0.00791822433729752	0.00932547693300054	1.98260588270395	0.047960862188944	0.0803710521541999	-5.5901548557611	0.262264417158802	-0.000548616939972398	-0.202837946626045	0.842074018806191	1	-10.3377966835273
HAVANA	transcript	ENSG00000102786.14	protein_coding	INTS6	1	ENST00000491189.5	protein_coding	INTS6-018	0.566649214838586	0.35404179709508	7.20536991440327	2.1577159487102e-12	1.18760830914187e-11	17.1243099649491	0.668438597586105	-0.00201531639304693	-0.424507386315933	0.67741296372144	0.907544690351726	-10.2640426291441
HAVANA	transcript	ENSG00000102786.14	protein_coding	INTS6	2	ENST00000466784.6	processed_transcript	INTS6-004	0.710895309463299	0.34320284896618	9.16816546070821	1.26786566331455e-18	1.32083684328693e-17	31.2502941253203	0.983028314907013	0.00593078208558852	2.00867143773755	0.0635264748456426	0.206259501805122	-8.45694029305646
HAVANA	transcript	ENSG00000102786.14	protein_coding	INTS6	2	ENST00000491723.5	processed_transcript	INTS6-009	0.15124309485736	0.110342314764478	6.05195129327546	2.81783477881803e-09	1.13099143533459e-08	10.1095807007141	0.351411498395698	0.00450517339329384	1.25820315746646	0.228157169768964	0.477613338830653	-9.55674154129913
HAVANA	transcript	ENSG00000102786.14	protein_coding	INTS6	2	ENST00000461515.5	processed_transcript	INTS6-002	0.756393608151464	0.23899018934143	6.10659167328901	2.05200895773274e-09	8.35511525835017e-09	10.4185051398449	1.11451654578166	0.00398183409769799	1.14820217686524	0.269433711416072	0.519279261048922	-9.68536446708249
HAVANA	transcript	ENSG00000102786.14	protein_coding	INTS6	2	ENST00000491997.2	processed_transcript	INTS6-017	0.316683583310118	0.3735493543388	14.1901525458519	1.27118678084141e-38	1.30874941747864e-36	76.8924087019078	0.417031822086412	0.0018345408267846	0.60807801838511	0.55252051510334	0.813070926787	-10.1646258825542
HAVANA	transcript	ENSG00000102786.14	protein_coding	INTS6	1	ENST00000488009.1	protein_coding	INTS6-016	0.690926067252249	0.381047743735205	10.4667920325696	2.6299048696578e-23	4.53090030508542e-22	41.9117656023467	0.588011070747171	0.000488307794950844	0.202479367774507	0.842349151029293	1	-10.3378741331186
HAVANA	transcript	ENSG00000102786.14	protein_coding	INTS6	2	ENST00000485178.5	protein_coding	INTS6-014	0.00878216870273193	0.0078277129953347	1.5064315543508	0.132590826395936	0.200294350540342	-6.41509272307542	0.0202477167365403	0.000154268317992688	0.166190904337654	0.870296622319761	1	-10.3450067282473
HAVANA	transcript	ENSG00000102786.14	protein_coding	INTS6	2	ENST00000483288.5	protein_coding	INTS6-013	0.00252605634985178	0.00302400860580947	1.64009313763469	0.101617629019815	0.158232969563898	-6.2060058203286	0.00414160018803234	-0.000220885343361725	-1.1605776321806	0.264523259879993	0.513643665090858	-9.67137803960978
HAVANA	transcript	ENSG00000102786.14	protein_coding	INTS6	2	ENST00000442263.4	protein_coding	INTS6-003	0.872455156150917	0.407438008772609	13.0798017326148	8.22579469220998e-34	4.6486152409331e-32	65.8925038492095	1.11337948431393	0.0082334201907012	4.29132088295549	0.000688021228951287	0.00739109232050383	-4.00274587422044
HAVANA	transcript	ENSG00000236778.7	antisense	INTS6-AS1	2	ENST00000595435.5	antisense	INTS6-AS1-004	0.00899842415147433	-0.00423976644731988	-1.19848158120408	0.23129994029133	0.324170758420304	-6.82973033391821	0.030272683153905	0.000640144129555616	0.72792052106099	0.478226762688552	0.744501222917981	-10.0816316231129
HAVANA	transcript	ENSG00000236778.7	antisense	INTS6-AS1	2	ENST00000593672.5	antisense	INTS6-AS1-003	0.00956380906263066	0.00450014038543004	1.12742936481802	0.260104218895877	0.358069383095774	-6.91207607332524	0.0256194669395012	-0.00016833251530346	-0.202195039042513	0.842567327375579	1	-10.3379354485332
HAVANA	transcript	ENSG00000236778.7	antisense	INTS6-AS1	2	ENST00000596050.5	antisense	INTS6-AS1-005	0.00243353121910743	0.00048625642868465	0.252702360338289	0.800602555805232	0.870461430351706	-7.51444552776111	0.0257008505436772	-0.000107530458746236	-0.125805937391544	0.901609351222546	1	-10.3512990962461
HAVANA	transcript	ENSG00000236778.7	antisense	INTS6-AS1	2	ENST00000594959.5	antisense	INTS6-AS1-006	0.0394089288357464	0.0371008938871253	4.68569056356448	3.605877724317e-06	1.04934877249472e-05	3.18778193745288	0.057919062850448	0.00225335464950781	1.6272141369146	0.12517125522709	0.326762104409075	-9.05987065737857
HAVANA	transcript	ENSG00000236778.7	antisense	INTS6-AS1	2	ENST00000595424.5	antisense	INTS6-AS1-007	0.162352224858674	0.195634062136769	7.2063787086857	2.14329823168283e-12	1.17983807772261e-11	17.130885799329	0.116932126337544	-0.000719811320929827	-0.362668403585873	0.722072596134087	0.943823379840888	-10.2897801315655
HAVANA	transcript	ENSG00000236778.7	antisense	INTS6-AS1	2	ENST00000598905.1	antisense	INTS6-AS1-002	1.04733140004046	0.406352811198603	9.42392600931944	1.63444191818647e-19	1.87320012558176e-18	33.2736322178005	1.07851068812032	0.00683146574969275	3.30444435461962	0.00499308854951753	0.0320543915974419	-6.00754540611641
HAVANA	transcript	ENSG00000236778.7	antisense	INTS6-AS1	2	ENST00000593709.5	antisense	INTS6-AS1-008	0.00674956676308028	-0.00284597266309556	-0.455184150193997	0.649175256597252	0.746707395804256	-7.44285025701432	0.00417414932934404	-0.000222621297565016	-1.16147739647975	0.264168918421582	0.513329158679609	-9.67035628924365
HAVANA	transcript	ENSG00000236778.7	antisense	INTS6-AS1	2	ENST00000434512.1	antisense	INTS6-AS1-001	0.0168597791118189	0.000907106000032109	0.12575701890229	0.899975047305693	0.944230914445982	-7.53844791713696	0.0727152699136068	0.00199431018354433	1.33835668709837	0.201342807898952	0.440770955394707	-9.45708780573837
HAVANA	transcript	ENSG00000236778.7	antisense	INTS6-AS1	2	ENST00000595997.5	antisense	INTS6-AS1-009	0.0017279516425593	0.00405620240829799	1.71045627331353	0.0878047048003071	0.138921218137879	-6.08887676033673	0	0	0	1	1	-10.3597524836655
HAVANA	transcript	ENSG00000236778.7	antisense	INTS6-AS1	2	ENST00000593928.5	antisense	INTS6-AS1-010	0.000589647911587928	-0.000731453515243612	-0.98621560190752	0.324506509661334	0.431078298121112	-7.06086885836911	0.00527404838083531	-0.000281282580311216	-1.18341104671739	0.255642727227915	0.504449483186311	-9.64524634045805
HAVANA	transcript	ENSG00000236778.7	antisense	INTS6-AS1	2	ENST00000601572.5	antisense	INTS6-AS1-011	0.170411416842422	0.183718030739412	10.9910295031316	2.62638703869201e-25	5.62742383405956e-24	46.4731780217571	0.230692109138087	0.00518061148883612	3.36349203262423	0.00443088682352608	0.0292855067406822	-5.88832465245696
HAVANA	transcript	ENSG00000236778.7	antisense	INTS6-AS1	2	ENST00000594358.5	antisense	INTS6-AS1-012	0.124310387563995	0.133167883436213	9.96467102610564	1.89946713951913e-21	2.67628407655184e-20	37.6772331818926	0.162772660146299	0.0024606739981498	2.16901318456559	0.0471151697384195	0.16644264491378	-8.18169093289499
HAVANA	transcript	ENSG00000236778.7	antisense	INTS6-AS1	2	ENST00000594604.5	antisense	INTS6-AS1-013	0.353845513164236	0.206246276579994	10.434494297982	3.47717837551895e-23	5.91385251714451e-22	41.6353400669894	0.419043864196424	0.0025671589892992	1.38517108000394	0.186894016479825	0.419640481548847	-9.39666372782727
HAVANA	transcript	ENSG00000236778.7	antisense	INTS6-AS1	2	ENST00000594488.5	antisense	INTS6-AS1-015	1.78329610382645	0.349583816649433	6.3835670329734	3.9681697921332e-10	1.73797766542915e-09	12.0209793195656	0.18949227423253	0.00449152498104061	2.88880739265853	0.011539625907122	0.0597412248034796	-6.83563113403129
HAVANA	transcript	ENSG00000236778.7	antisense	INTS6-AS1	2	ENST00000598864.5	antisense	INTS6-AS1-017	0.0881262494318472	0.0699524284921039	6.56240591605454	1.33146605711726e-10	6.11013711461013e-10	13.0876757008249	0.128366550397133	0.00293758494973425	2.52409627167434	0.0237877707566392	0.101895421005532	-7.53648656757504
HAVANA	transcript	ENSG00000236778.7	antisense	INTS6-AS1	2	ENST00000600477.5	antisense	INTS6-AS1-018	0.0225296520399016	0.0235085188952815	3.99472873495578	7.4552908543562e-05	0.000188130570344662	0.301269095734783	0.00715308031980367	0.000490496936215108	1.59684017177989	0.131810766737015	0.332553858159333	-9.10426442697726
HAVANA	transcript	ENSG00000236778.7	antisense	INTS6-AS1	2	ENST00000593429.5	antisense	INTS6-AS1-019	0.0646402950089667	0.0355738625752286	3.78859640991882	0.000170038738323723	0.000411923708549176	-0.476590952730411	0.0941140936594207	0.00168784916566635	1.44368210055556	0.170037827380884	0.393791902934472	-9.31891683551057
HAVANA	transcript	ENSG00000236778.7	antisense	INTS6-AS1	2	ENST00000596180.5	antisense	INTS6-AS1-020	1.03304676194435	0.253712276918956	6.32277713936389	5.72000652501296e-10	2.46631102912815e-09	11.6640817806158	1.13862340519286	0.0110759142596957	5.09495983624365	0.000145340369070514	0.00240951737863731	-2.40168377507752
HAVANA	transcript	ENSG00000236778.7	antisense	INTS6-AS1	2	ENST00000596303.5	antisense	INTS6-AS1-021	0.0254163151341234	0.0136651137489291	2.12068031710768	0.0344426278892182	0.0594773059408574	-5.30946497723498	0.0330439004598607	0.000409424540715467	0.606327224207528	0.553650852093794	0.814252411382972	-10.1657339939625
HAVANA	transcript	ENSG00000236778.7	antisense	INTS6-AS1	2	ENST00000597745.5	antisense	INTS6-AS1-016	0.0164560007846096	0.0126408348759616	1.74632367469217	0.0813716598175666	0.129764755886014	-6.02729974801304	0	0	0	1	1	-10.3597524836655
HAVANA	transcript	ENSG00000236778.7	antisense	INTS6-AS1	2	ENST00000602089.5	antisense	INTS6-AS1-022	0.0409611324985517	0.0307329664806346	4.45145940795382	1.05356953221393e-05	2.92020955763969e-05	2.16164107332279	0.0878169600786826	-0.0005082017041989	-0.518181519999591	0.61212996759689	0.867428829088953	-10.2175695956279
HAVANA	transcript	ENSG00000236778.7	antisense	INTS6-AS1	2	ENST00000599315.5	antisense	INTS6-AS1-024	0.0160093973602352	0.00754435926768829	1.57656459302879	0.115531114133477	0.177266344321872	-6.30757658147258	0.0150998712767398	-0.000165722132115152	-0.458942045833735	0.653064599038207	0.887870990711113	-10.2480012448411
HAVANA	transcript	ENSG00000236778.7	antisense	INTS6-AS1	2	ENST00000601318.1	antisense	INTS6-AS1-023	0.0291459356993421	0.00469539771840181	0.697267428873744	0.485961013587247	0.597861913478664	-7.30355461010491	0.0342494980545461	0.00128607280238909	1.08066528126164	0.297453102882505	0.551518578504239	-9.75946986113114
HAVANA	transcript	ENSG00000236778.7	antisense	INTS6-AS1	2	ENST00000601034.2	antisense	INTS6-AS1-014	0.407244231475729	0.321010945001631	14.6742952139692	9.014179308211e-41	1.24786987663591e-38	81.8087629502155	0.447019044838746	0.00459207675101746	3.26158973133834	0.00544515069619476	0.034182363302413	-6.09388456210914
HAVANA	transcript	ENSG00000236778.7	antisense	INTS6-AS1	2	ENST00000610618.1	antisense	INTS6-AS1-027	0.359078870173558	0.341612577809906	9.59712314830902	3.99478354970914e-20	4.8910950569544e-19	34.6657915024051	0.301588612650427	-0.00273667458159035	-1.0223451487692	0.323334608788604	0.580981338783943	-9.82037581583496
HAVANA	transcript	ENSG00000236778.7	antisense	INTS6-AS1	2	ENST00000629988.2	antisense	INTS6-AS1-029	0.528289567642483	-0.0748582139661382	-1.91527736760018	0.0560299201867093	0.0926020803287716	-5.72028241514647	1.56154751962103	0.0195579402056141	4.42982186747406	0.000523688615525403	0.00605007115078176	-3.72312305131365
HAVANA	transcript	ENSG00000236778.7	antisense	INTS6-AS1	2	ENST00000626895.2	antisense	INTS6-AS1-028	0.00532246589683392	0.00263065479691977	0.83525117752037	0.403977063283612	0.515830828754867	-7.19802620113496	0	0	0	1	1	-10.3597524836655
HAVANA	transcript	ENSG00000236778.7	antisense	INTS6-AS1	2	ENST00000630116.2	antisense	INTS6-AS1-030	0.0310856532785885	-0.0125102314660521	-1.90084797697116	0.0578993361975144	0.0954027513187492	-5.74759418908508	0.00652816160985963	-0.000348168619192514	-1.19677009369659	0.250554237952418	0.499445674049653	-9.62976304589007
HAVANA	transcript	ENSG00000236778.7	antisense	INTS6-AS1	2	ENST00000610018.5	antisense	INTS6-AS1-026	0.0126935640942753	0.000594167840781489	0.141662103767543	0.887404231628823	0.935219731102347	-7.53632288235577	0.051575389611612	0.000237884187845815	0.206900339138177	0.838958503487396	1	-10.3369097301996
HAVANA	transcript	ENSG00000236778.7	antisense	INTS6-AS1	2	ENST00000608520.1	antisense	INTS6-AS1-025	0.0111171465369357	0.00355768991581209	0.871172841536613	0.384079799330211	0.495074493729063	-7.16744462113389	0.0101892504265	0.000698691457817143	1.61256807101928	0.12833598160755	0.327933223201416	-9.08134969203401
HAVANA	transcript	ENSG00000224892.6	transcribed_processed_pseudogene	RPS4XP16	2	ENST00000596904.5	processed_transcript	RPS4XP16-002	0.118510153408061	0.180811699702682	10.7345001268782	2.54531093594308e-24	4.88945618653223e-23	44.2237566715595	0.204972501218955	0.00409169348066273	1.85311300442767	0.0842787306706421	0.252383656182236	-8.71236689810504
HAVANA	transcript	ENSG00000224892.6	transcribed_processed_pseudogene	RPS4XP16	2	ENST00000595905.1	processed_transcript	RPS4XP16-003	0.0207120172374592	0.0397260637481286	4.38518195368179	1.41504082236003e-05	3.86716271877404e-05	1.88009453903644	0.0141167115429505	0.000968003077230895	1.62004951266644	0.12671089694653	0.326832674926301	-9.0703947034436
HAVANA	transcript	ENSG00000224892.6	transcribed_processed_pseudogene	RPS4XP16	1	ENST00000427198.2	transcribed_processed_pseudogene	RPS4XP16-001	0.478004217585797	0.443087661471568	13.2848204197452	1.09717083280918e-34	6.9101008033142e-33	67.8923207794372	0.733037223224338	0.00537225087818526	1.95825721879356	0.0696792922924609	0.220505725677961	-8.54104482173897
ENSEMBL	transcript	ENSG00000243900.3	misc_RNA	RN7SL320P	3	ENST00000484133.3	misc_RNA	RN7SL320P-201	0.498268592280265	0.217633420388687	5.75225614833358	1.53933972071458e-08	5.72383482030179e-08	8.45803700657067	0.611144759432486	0.000173080930305109	0.0444911785760838	0.965118420661095	1	-10.3586947334689
HAVANA	transcript	ENSG00000229906.1	processed_pseudogene	SNRPGP11	1	ENST00000411777.1	processed_pseudogene	SNRPGP11-001	0.0117360311026378	0.0260049965082346	3.87228880419474	0.000122202813150899	0.000301025471311509	-0.16544509994596	0.0448966376524561	0.000342069620209189	0.166469025883045	0.870081693231367	1	-10.3449573797359
ENSEMBL	transcript	ENSG00000266611.1	miRNA	MIR4703	3	ENST00000577728.1	miRNA	MIR4703-201	0.147129942051081	-0.0608758676133848	-1.19411363649483	0.233002318879132	0.326193615285239	-6.83493687429655	0.105834335694516	-0.00564449790370754	-1.78492637504483	0.0951546596478283	0.274108239198393	-8.82034301757806
ENSEMBL	transcript	ENSG00000252141.1	snRNA	RNU6-65P	3	ENST00000516332.1	snRNA	RNU6-65P-201	0.114347944384613	-0.11401002270196	-2.69559524337516	0.00726412870304169	0.0141444720091204	-3.94219901942246	0	0	0	1	1	-10.3597524836655
HAVANA	transcript	ENSG00000139668.8	protein_coding	WDFY2	2	ENST00000612477.1	protein_coding	WDFY2-004	0.583497693861364	0.174592589190726	6.75681794198126	3.95304290684114e-11	1.91650091942855e-10	14.2752787828847	0.837990866798513	0.0058292144979005	2.95399225997663	0.0101252119888052	0.0541866831759637	-6.70740437661351
HAVANA	transcript	ENSG00000139668.8	protein_coding	WDFY2	2	ENST00000298125.6	protein_coding	WDFY2-001	1.1876034789718	0.518142339246036	12.0078878441178	2.39018945756682e-29	8.03291765039368e-28	55.6956785300118	1.79868640204778	0.00984299157781855	3.62976138303459	0.00258618183656275	0.0195929032207456	-5.34802486442495
HAVANA	transcript	ENSG00000139668.8	protein_coding	WDFY2	2	ENST00000460145.2	processed_transcript	WDFY2-002	1.77762058118873	0.560639037164068	8.01554566400375	7.87008205252474e-15	5.53520650996726e-14	22.6402005870181	2.25370427342744	0.0120613530243862	2.51208993826555	0.0243535387713177	0.103631922733794	-7.5589840043387
ENSEMBL	transcript	ENSG00000206920.1	misc_RNA	RNY1P6	3	ENST00000384193.1	misc_RNA	RNY1P6-201	0.0320225930790286	0.0237977032249958	0.881945996075377	0.378231743189119	0.48898350182686	-7.15802278088883	0.16497726918246	-0.00579291538438565	-1.10820972640395	0.28577472260742	0.537957439662396	-9.72970385617733
ENSEMBL	transcript	ENSG00000242893.3	misc_RNA	RN7SL413P	3	ENST00000482700.3	misc_RNA	RN7SL413P-201	0.0652046212169222	-0.00348755496588128	-0.243815545435768	0.807474147041405	0.875602432264387	-7.51664987698724	0.878645993905297	0.000426592549897907	0.0921387612493469	0.927845828437401	1	-10.3552170085122
HAVANA	transcript	ENSG00000224451.2	processed_pseudogene	ATP5F1P1	1	ENST00000433775.2	processed_pseudogene	ATP5F1P1-001	0.95533276153186	0.26788065991747	6.65033446614306	7.71465493715571e-11	3.62947594612491e-10	13.6212137570426	0.837424502131767	0.00428956100289994	1.79472044514154	0.0935195502493528	0.270775936500588	-8.8049912770314
HAVANA	transcript	ENSG00000102796.10	protein_coding	DHRS12	2	ENST00000444610.6	protein_coding	DHRS12-002	0.49665695618087	-0.0102254326440052	-0.313077181545935	0.754353173545128	0.834510960681063	-7.49738134181049	0.937199206421771	-5.88531166031566e-06	-0.00312372631310364	0.997550104499421	1	-10.3597472691895
HAVANA	transcript	ENSG00000102796.10	protein_coding	DHRS12	2	ENST00000218981.5	protein_coding	DHRS12-001	0.144080050213529	0.0284858876774512	2.37558832943021	0.0178987142210033	0.0326443060195852	-4.74260580993041	0.71418450882385	0.00751651763628098	4.64562377445297	0.000343609903105407	0.00445002914993539	-3.2900997308547
HAVANA	transcript	ENSG00000102796.10	protein_coding	DHRS12	2	ENST00000469957.5	retained_intron	DHRS12-009	0.333116525375157	0.0592407936575834	2.11210878894456	0.0351747102647787	0.0606301089378452	-5.32743036207304	0.494967829525136	0.00380310110017694	1.33020294742517	0.203949315293478	0.444283011837424	-9.46744668286679
HAVANA	transcript	ENSG00000102796.10	protein_coding	DHRS12	2	ENST00000280056.6	protein_coding	DHRS12-007	0.249464362385989	0.0570821471016338	3.32906403694352	0.000935989682910405	0.00206586376930095	-2.0699718330484	0.62535044597561	0.00373784130590418	2.59672324181866	0.0206248993440647	0.0918835664115159	-7.3995263486403
HAVANA	transcript	ENSG00000102796.10	protein_coding	DHRS12	2	ENST00000472372.5	processed_transcript	DHRS12-004	0.741011248036105	0.203320310782399	4.40208234661618	1.31297470165635e-05	3.60064950152824e-05	1.95151648481182	0.686654083472812	0.0069948604850036	1.71912708812069	0.106809289374552	0.296699519007837	-8.9220653753029
HAVANA	transcript	ENSG00000102796.10	protein_coding	DHRS12	2	ENST00000489680.5	processed_transcript	DHRS12-006	0.311296356993096	0.0351635727942514	1.10233119975734	0.270850461446733	0.370545301281367	-6.93996727016561	0.0609797566131005	0.000787491893018355	0.805898458395805	0.433290391102739	0.699553693165446	-10.0202073305769
HAVANA	transcript	ENSG00000102796.10	protein_coding	DHRS12	2	ENST00000490949.5	processed_transcript	DHRS12-003	0.341423954958916	0.0715361981369571	2.17816272430823	0.0298625907329904	0.0522098987905263	-5.18713994964041	0.138698401852426	0.00220885272812142	0.709925246280903	0.488985472607432	0.754363191537612	-10.0949839473254
HAVANA	transcript	ENSG00000102796.10	protein_coding	DHRS12	2	ENST00000461948.2	protein_coding	DHRS12-005	0.380240781882784	0.0661061001687139	2.29158263667241	0.0223465353241991	0.040036379030262	-4.93637076990689	0.841141918326499	0.00610560565611411	1.67213218910358	0.115881608684109	0.313780931363397	-8.99316540736698
HAVANA	transcript	ENSG00000102796.10	protein_coding	DHRS12	2	ENST00000497151.1	processed_transcript	DHRS12-008	0.581845391747189	-0.00648537722008805	-0.178181851258776	0.858652662116423	0.913864721465168	-7.53048713428907	0.259962630820179	-0.00305885555324455	-1.19010249282482	0.253084092927234	0.501921722045004	-9.63750874170442
HAVANA	transcript	ENSG00000231856.2	antisense	RP11-327P2.5	2	ENST00000618844.1	antisense	RP11-327P2.5-002	0.313407807513939	0.0721202703283723	3.59488824886696	0.000356865145107125	0.000830856735858076	-1.17207921973664	0.506494439254367	0.00369811107911615	2.93910910687825	0.0104323575905944	0.0553972767923982	-6.73674637226738
HAVANA	transcript	ENSG00000231856.2	antisense	RP11-327P2.5	2	ENST00000456688.2	antisense	RP11-327P2.5-001	0.058553574218785	0.0212879782009781	2.5579006423789	0.0108257245042028	0.0204958091517352	-4.29866556965742	0.247719984045963	0.000125797324477876	0.0575101385420146	0.95492207054061	1	-10.357985208058
HAVANA	transcript	ENSG00000281106.2	protein_coding	RP11-327P2.7	2	ENST00000627246.2	protein_coding	RP11-327P2.7-001	0.251682469018871	0.140480776861576	9.57109435044698	4.94225687518453e-20	5.99103397746065e-19	34.4554551705708	0.47110087433365	0.00511748114501231	6.31190373338454	1.61320399239855e-05	0.000549739302354614	-0.112337920479511
HAVANA	transcript	ENSG00000281106.2	protein_coding	RP11-327P2.7	2	ENST00000626362.2	protein_coding	RP11-327P2.7-003	0.0760943907129406	0.0495612655300753	3.67750589039095	0.000261165521655781	0.000618643072822427	-0.879674869862233	0.120223352187944	0.00140918369476819	0.831612387260321	0.419082173220625	0.684854865340442	-9.99869788727957
HAVANA	transcript	ENSG00000281106.2	protein_coding	RP11-327P2.7	2	ENST00000629372.1	protein_coding	RP11-327P2.7-002	0.173023379840316	0.114206427536062	5.83211561317065	9.85906882793348e-09	3.73889773137349e-08	8.8909898287083	0.196510627148016	0.00404226157179627	1.67569456643303	0.115171134718241	0.312395270162071	-8.98782221271712
HAVANA	transcript	ENSG00000123171.6	protein_coding	CCDC70	2	ENST00000242819.5	protein_coding	CCDC70-001	0.0021517863134235	0.00164429061473678	1.17779834943538	0.239439871468529	0.333818945859013	-6.85421734394866	0.142056032261474	0.00266365047763542	2.68959592485745	0.0171662177286198	0.0801620662334098	-7.22234765679782
HAVANA	transcript	ENSG00000232872.2	processed_pseudogene	CTAGE3P	1	ENST00000454280.1	processed_pseudogene	CTAGE3P-001	0.240798424600583	0.145078736326241	7.63232160764895	1.18510851534572e-13	7.42774381141861e-13	19.9732543875375	0.616841605625949	0.0143521579838866	6.5227599641185	1.12521022182451e-05	0.000435792676566963	0.264899812766275
HAVANA	transcript	ENSG00000279677.1	TEC	RP11-327P2.6	2	ENST00000624532.1	TEC	RP11-327P2.6-001	0.00103840876360299	0.00190085511912208	1.08693713125215	0.277590707051255	0.37832670735872	-6.95676530548444	0.603568999394956	0.0170176993871703	4.49684031134517	0.000459211236034355	0.0054912213381733	-3.58827051554934
HAVANA	transcript	ENSG00000123191.14	protein_coding	ATP7B	2	ENST00000634519.1	processed_transcript	ATP7B-015	0.285799901671165	0.171926561193412	7.14763353467935	3.1630782176062e-12	1.71047943321623e-11	16.7492002863363	0.337881358440046	0.00491658227574392	2.37004040883006	0.0320997668977761	0.126276116993748	-7.82178452286399
HAVANA	transcript	ENSG00000123191.14	protein_coding	ATP7B	2	ENST00000242839.8	protein_coding	ATP7B-002	0.441352373509098	0.186578847400676	6.71589786277959	5.11629564653743e-11	2.45363854450458e-10	14.0229063099788	1.02767099391012	0.00619587772009441	2.02218635749843	0.0619634335770785	0.2025920292917	-8.43418736969828
ENSEMBL	transcript	ENSG00000123191.14	protein_coding	ATP7B	3	ENST00000448424.6	protein_coding	ATP7B-202	0.0321062452253731	0.0157765906800263	1.347130023433	0.178551365510313	0.259638261724602	-6.64128481915372	0.192005990234352	0.00620181430257193	1.69981349212853	0.110459816380026	0.303679468875043	-8.95144508937851
HAVANA	transcript	ENSG00000123191.14	protein_coding	ATP7B	2	ENST00000634810.1	retained_intron	ATP7B-012	0.123816079551143	0.0521654221689871	3.93962635781212	9.32704292456011e-05	0.00023278101182769	0.0895419572714928	0.0184347204147029	-0.000126960730761039	-0.215330038918207	0.832502587267477	1	-10.3350134779666
HAVANA	transcript	ENSG00000123191.14	protein_coding	ATP7B	2	ENST00000344297.8	protein_coding	ATP7B-003	0.0541087265326043	0.0503761535421514	5.50399031242978	5.95387675306166e-08	2.08449355104072e-07	7.14559346872701	0.124606572448227	-0.00158201604234729	-1.2364079393382	0.235916332087161	0.488221196798821	-9.58298732155709
ENSEMBL	transcript	ENSG00000123191.14	protein_coding	ATP7B	3	ENST00000400366.5	protein_coding	ATP7B-201	0.00519786380829063	0.00159140730730288	0.360590624831583	0.71855848505808	0.805414950231316	-7.48139254312501	0.0108008861041251	-0.000576047258886673	-1.21331164187339	0.244362301490283	0.49448098892969	-9.61039386179713
HAVANA	transcript	ENSG00000123191.14	protein_coding	ATP7B	2	ENST00000634620.1	retained_intron	ATP7B-011	0.340085298078597	0.15640768550321	7.55496367995786	2.02399698024773e-13	1.23778097080626e-12	19.447369312758	0.636982576164756	0.00894153307255901	7.70875408150532	1.65868333079427e-06	0.000132594949943207	2.27679107370666
HAVANA	transcript	ENSG00000123191.14	protein_coding	ATP7B	2	ENST00000634296.1	nonsense_mediated_decay	ATP7B-013	0.0552367875313878	0.048182658934894	5.37232375853742	1.19573536160509e-07	4.05909867390706e-07	6.47033708588685	0.0580458257722744	-0.00092217164317758	-0.98505406465385	0.340713510616834	0.600465455478545	-9.85778585078406
HAVANA	transcript	ENSG00000123191.14	protein_coding	ATP7B	2	ENST00000400370.8	protein_coding	ATP7B-007	0.0896252261499739	0.0438682477067753	2.83453146611441	0.0047758670141432	0.00956936865831883	-3.56413893418275	0.0705817507178161	0.00267960605182492	2.1446358424994	0.0493273291621899	0.172026947750852	-8.22425977230151
HAVANA	transcript	ENSG00000123191.14	protein_coding	ATP7B	2	ENST00000634844.1	protein_coding	ATP7B-008	0.00670012133045465	0.00177676114979325	0.495695572859502	0.620328011604294	0.721823003272918	-7.42361232985853	0.0267172663481488	4.07316974928148e-05	0.05054643181247	0.960375095262039	1	-10.3583872477557
HAVANA	transcript	ENSG00000123191.14	protein_coding	ATP7B	2	ENST00000634308.1	nonsense_mediated_decay	ATP7B-006	0.128421096889788	0.0193646567519233	1.22371074026682	0.221640366913519	0.312595331708975	-6.7992876414515	0.120637899144527	-0.000104346048078609	-0.0675499243356372	0.947064459963141	1	-10.3573144121888
HAVANA	transcript	ENSG00000123191.14	protein_coding	ATP7B	2	ENST00000418097.7	protein_coding	ATP7B-009	0.0676663916509518	0.0458025840381505	2.85047182687022	0.00454660379887562	0.00914057677866675	-3.51958674080408	0.138338084396222	0.0026598451677329	1.03410052898732	0.317990771763383	0.575096156954557	-9.80833319541577
HAVANA	transcript	ENSG00000123191.14	protein_coding	ATP7B	2	ENST00000466629.1	processed_transcript	ATP7B-005	0.53031801058699	0.148002064613648	3.98725775571276	7.68635758268603e-05	0.000193677793561703	0.272400680049673	0.924563697872858	0.00519154530731024	1.722586826804	0.106166623591511	0.295490934924044	-8.91677919524052
HAVANA	transcript	ENSG00000123191.14	protein_coding	ATP7B	2	ENST00000635406.1	processed_transcript	ATP7B-014	0.11670420484262	0.0251605955632927	1.43828935772193	0.150980458511832	0.224405279116455	-6.51491324904393	0.0546036058175014	-0.00182544910793714	-2.19287713817995	0.0450391744907311	0.161125524970956	-8.1397811086761
HAVANA	transcript	ENSG00000123191.14	protein_coding	ATP7B	2	ENST00000482841.6	processed_transcript	ATP7B-010	0.180474777477939	0.15041361568393	7.084462300355	4.79368840519773e-12	2.54585963809947e-11	16.3415949272675	0.467773490026368	0.0125456844186733	2.57695481307332	0.021443322737191	0.0945964075512211	-7.4369504028451
HAVANA	transcript	ENSG00000123191.14	protein_coding	ATP7B	2	ENST00000483772.1	processed_transcript	ATP7B-004	0.586683204885214	0.277180447348653	7.2912042096581	1.21653152053847e-12	6.86349068962994e-12	17.6864842049074	0.931929983417733	0.0153229197102871	4.29542659454313	0.000682459542945101	0.00734711186146075	-3.99444023777423
HAVANA	transcript	ENSG00000236044.1	processed_pseudogene	FABP5P2	2	ENST00000439042.1	processed_pseudogene	FABP5P2-001	0.000202959238877841	0.000188613408486951	0.414029110023932	0.679031149147328	0.772399515225506	-7.46071665717204	0.928824747474126	0.0106536822065519	2.28444487114694	0.0378395646291438	0.142082962419826	-7.97687939045502
HAVANA	transcript	ENSG00000253710.2	protein_coding	ALG11	2	ENST00000523764.1	protein_coding	ALG11-002	0.32103369776514	-0.00838542496441683	-0.444493909703157	0.656878746865298	0.753349411656296	-7.44765368020741	0.295348843433955	0.000633663582118222	0.391464433860976	0.701133543821742	0.926895996849617	-10.2782877179434
HAVANA	transcript	ENSG00000253710.2	protein_coding	ALG11	2	ENST00000616513.1	protein_coding	ALG11-004	2.13331153187771	0.241691817475896	4.31332220193555	1.94014702204852e-05	5.22116036327374e-05	1.57925322599219	2.72909601622672	0.0165749881076815	8.21070934891544	7.79069834077085e-07	8.67567574072758e-05	3.07359755336495
HAVANA	transcript	ENSG00000253710.2	protein_coding	ALG11	2	ENST00000521508.1	protein_coding	ALG11-001	1.32159788718256	0.297175950161055	7.80984309765358	3.41633800291785e-14	2.25723522457091e-13	21.1959898928906	2.07174961927742	0.00272575218903113	1.28260804101811	0.219709022082591	0.466142490170002	-9.52691679175117
HAVANA	transcript	ENSG00000253710.2	protein_coding	ALG11	2	ENST00000519151.1	processed_transcript	ALG11-003	0.621914651445328	0.0334440879851458	1.3758478034324	0.16948755963139	0.248109376547217	-6.60235976839987	0.706599312255307	0.0073269935180919	5.79285307976952	4.01960703967124e-05	0.000999591820939715	-1.06599562491627
HAVANA	transcript	ENSG00000253797.2	protein_coding	UTP14C	2	ENST00000521776.2	protein_coding	UTP14C-001	1.79700153619321	0.428950617121748	9.11412997442637	1.94488241868337e-18	1.98528794721121e-17	30.8278579052098	2.82647252953943	0.00705806197646067	3.41964776280601	0.00395500953949878	0.0269061182309978	-5.77469999974957
HAVANA	transcript	ENSG00000197168.11	protein_coding	NEK5	2	ENST00000529080.5	processed_transcript	NEK5-003	0.346102989423192	0.17562815106606	10.5891281359721	9.08719326619472e-24	1.64583263030127e-22	42.9637204473607	0.802268935272097	0.00832573000484226	3.78659757303061	0.00188499717203178	0.015491473471489	-5.02865617728827
HAVANA	transcript	ENSG00000197168.11	protein_coding	NEK5	2	ENST00000465811.7	nonsense_mediated_decay	NEK5-002	0.0206938517806857	0.0105475288554265	2.50783566742826	0.0124645276568117	0.0233589346013565	-4.42376397838935	0.0314647291991956	0.000585045053839323	1.12055476242082	0.280653134591228	0.531967081446907	-9.71615784775528
HAVANA	transcript	ENSG00000197168.11	protein_coding	NEK5	2	ENST00000355568.8	protein_coding	NEK5-001	0.396948806449076	0.146540331330823	7.29340335453706	1.19871832774073e-12	6.7697964771507e-12	17.700958192147	0.690798266124006	0.0101804601587707	5.88344264997886	3.41838479501446e-05	0.000898721427071793	-0.897023730993103
ENSEMBL	transcript	ENSG00000197168.11	protein_coding	NEK5	3	ENST00000617045.1	protein_coding	NEK5-201	0.000976747778829553	-0.00209906129248384	-0.800188800499456	0.423983184698909	0.536269510298211	-7.22663794401216	0	0	0	1	1	-10.3597524836655
HAVANA	transcript	ENSG00000273523.1	antisense	RP11-248G5.9	2	ENST00000613982.1	antisense	RP11-248G5.9-001	0.00343576003068902	0.00118450649191322	1.24359677741654	0.214233433369785	0.303718847181342	-6.77484798287127	0.150007622941173	0.000775280363669672	1.0623084851023	0.305429706994216	0.56079181646706	-9.77895288730278
HAVANA	transcript	ENSG00000136098.16	protein_coding	NEK3	2	ENST00000620675.4	protein_coding	NEK3-003	0.178308184274459	-0.0865627561927904	-2.04632055082727	0.0412497172233839	0.0701189151350983	-5.46293794647168	0.147236449142137	-0.00029731905267779	-0.131167911585492	0.897440943741316	1	-10.3505635918824
HAVANA	transcript	ENSG00000136098.16	protein_coding	NEK3	2	ENST00000610828.4	protein_coding	NEK3-001	0.594239492373788	-0.094342545384313	-1.69192775026882	0.0912856692841475	0.143792844851046	-6.12019176204667	0.80313347854505	0.00531602538737654	1.0184668780552	0.32511174444604	0.58277408005908	-9.82432270829686
ENSEMBL	transcript	ENSG00000136098.16	protein_coding	NEK3	3	ENST00000611833.4	protein_coding	NEK3-201	0.188453933277769	0.0378152634349056	1.12794045789846	0.259888504247129	0.357815050760091	-6.91150161332953	0.231976999858587	0.00649634032606374	2.15335650397271	0.0485251225509118	0.1700245226707	-8.20905984858775
ENSEMBL	transcript	ENSG00000136098.16	protein_coding	NEK3	3	ENST00000618534.4	protein_coding	NEK3-202	0.516004788061411	0.0861415925110968	1.71735956958376	0.0865355591389144	0.137124171482169	-6.07712333130573	0.395556323015066	0.00441121886215852	0.769978780832803	0.453646853952829	0.719993274060667	-10.049217062812
HAVANA	transcript	ENSG00000136098.16	protein_coding	NEK3	2	ENST00000550331.1	retained_intron	NEK3-009	0.792233232470941	-0.00691902206980286	-0.150010972583107	0.880816729289847	0.930351688460734	-7.53510625200708	0.713393178043587	0.00927041467346074	1.69967636401404	0.110486120285954	0.303738661603642	-8.95165289659622
HAVANA	transcript	ENSG00000136098.16	protein_coding	NEK3	2	ENST00000617054.1	nonsense_mediated_decay	NEK3-002	0.57104076249186	0.082721130015914	2.24367785460735	0.0252920703956927	0.0448469429194567	-5.04380871189469	1.1927644919301	0.00571219288464248	1.90234961465794	0.0771305091389846	0.237040123585448	-8.63284768891796
HAVANA	transcript	ENSG00000136098.16	protein_coding	NEK3	2	ENST00000618856.1	protein_coding	NEK3-008	0.30572817415999	0.0594826096698278	1.42355793563169	0.155201047626407	0.229852331468392	-6.53589088243044	1.00591976069051	0.0117056644451279	2.03528990029291	0.0604816114674356	0.199068486015364	-8.41204542544722
HAVANA	transcript	ENSG00000136098.16	protein_coding	NEK3	2	ENST00000551355.5	nonsense_mediated_decay	NEK3-006	0.0698334817907922	0.0585421622116942	3.01188038370706	0.00272841375743382	0.00565774816778864	-3.05486535892446	0.0836373675547816	-0.00163025035965339	-1.13908785833204	0.273094185475542	0.523524466497297	-9.69558527857243
HAVANA	transcript	ENSG00000136098.16	protein_coding	NEK3	2	ENST00000552973.1	retained_intron	NEK3-007	0.35153077728177	-0.00876429286323544	-0.274909079201018	0.783500171459391	0.857504564064629	-7.50859236107691	0.252378185618869	-0.000255167588618665	-0.154670054834317	0.879208909354572	1	-10.3469786824492
ENSEMBL	transcript	ENSG00000136098.16	protein_coding	NEK3	3	ENST00000629912.1	protein_coding	NEK3-203	0.0834215057952881	0.106569809945219	2.59691047401897	0.00968495525795903	0.0184876804167197	-4.19952174386512	0.269521903277056	0.00559269726426884	0.724877579512244	0.48003592208757	0.746263796105992	-10.0839113111854
HAVANA	transcript	ENSG00000136098.16	protein_coding	NEK3	2	ENST00000550841.1	protein_coding	NEK3-005	0.00167823688394042	0.00213874874673814	0.836502889164663	0.403273490106551	0.515143406118851	-7.19698215650919	0	0	0	1	1	-10.3597524836655
HAVANA	transcript	ENSG00000243406.6	transcribed_unprocessed_pseudogene	MRPS31P5	2	ENST00000416599.5	processed_transcript	MRPS31P5-004	1.25434002421615	0.152654283886011	3.81219531192794	0.000155010250639916	0.000377354957867521	-0.38950543343551	1.67346924907256	0.00974975961612537	3.90724160707088	0.0014791103071931	0.0129619713290735	-4.78289354754707
HAVANA	transcript	ENSG00000243406.6	transcribed_unprocessed_pseudogene	MRPS31P5	2	ENST00000607588.1	processed_transcript	MRPS31P5-005	1.14792713294894	0.203755179400408	4.24135682968947	2.64965145329237e-05	7.0228598130157e-05	1.28259406117874	1.08755325943916	0.00899385343936759	3.04280594167656	0.00846882497228495	0.0474294009600794	-6.53156973290067
HAVANA	transcript	ENSG00000243406.6	transcribed_unprocessed_pseudogene	MRPS31P5	2	ENST00000606974.5	processed_transcript	MRPS31P5-003	0.523123083213507	0.0705441019635239	1.97980810375117	0.0482755146178233	0.0808521232883961	-5.59565033458477	0.490725268472829	-0.000466017745221955	-0.111033936256234	0.913108281864838	1	-10.3531669313967
HAVANA	transcript	ENSG00000243406.6	transcribed_unprocessed_pseudogene	MRPS31P5	2	ENST00000423686.1	transcribed_unprocessed_pseudogene	MRPS31P5-001	0.144071965379385	0.0162854224034428	1.13128428136742	0.258480257430423	0.356168243610532	-6.90773682120489	0.345215343512329	0.0108526997284717	4.07907872609461	0.0010487705458203	0.010047716956684	-4.43321919575065
HAVANA	transcript	ENSG00000243406.6	transcribed_unprocessed_pseudogene	MRPS31P5	2	ENST00000606619.1	processed_transcript	MRPS31P5-002	0.983684573232808	0.118141799211946	2.56142098790723	0.0107180699340396	0.0203052997107009	-4.28977856131461	0.883420697796579	0.00614089624296317	1.70472806850198	0.109520704440194	0.301942796536559	-8.94399003462263
HAVANA	transcript	ENSG00000217576.7	processed_transcript	RP11-248G5.8	2	ENST00000451298.1	processed_transcript	RP11-248G5.8-001	0.0511235280950452	0.0206001374829635	2.42085657886985	0.0158407442390664	0.0291665802792604	-4.63536442774976	0.0687959941526241	0.000437619425066966	0.74655964902197	0.467235318630686	0.733716287251683	-10.0674742898501
HAVANA	transcript	ENSG00000272281.6	transcribed_unprocessed_pseudogene	TPTE2P2	2	ENST00000605924.5	processed_transcript	TPTE2P2-002	0.0178344043405423	0.00496312837456826	1.52076020804924	0.128955043416652	0.195382028959679	-6.3935203158188	0.00921695664922127	0.000367579132112122	1.62413856640157	0.125830195315477	0.326762104409075	-9.06439227410593
HAVANA	transcript	ENSG00000272281.6	transcribed_unprocessed_pseudogene	TPTE2P2	2	ENST00000606973.5	processed_transcript	TPTE2P2-005	0.419325346009516	0.1205130831551	6.14020748009832	1.68632501623639e-09	6.92719183478552e-09	10.6097479174642	0.547041516369702	0.00359510844518379	2.28688456267085	0.0376633758926517	0.141622829455805	-7.97249536500964
HAVANA	transcript	ENSG00000272281.6	transcribed_unprocessed_pseudogene	TPTE2P2	2	ENST00000403471.6	transcribed_unprocessed_pseudogene	TPTE2P2-001	0.00168101933544885	-0.00244190396580667	-1.89976672950189	0.0580414882466834	0.0956217406504914	-5.74963256339132	0.00547558375244723	-0.000125156200055937	-0.489381947731143	0.63187489925581	0.871879417970925	-10.232810078695
HAVANA	transcript	ENSG00000272281.6	transcribed_unprocessed_pseudogene	TPTE2P2	2	ENST00000608790.5	processed_transcript	TPTE2P2-006	0.0953108526993774	0.065025332079878	4.51328343699602	7.97460222210659e-06	2.2373990020798e-05	2.42778258192184	0.0349012814899853	-0.000476656098980802	-0.428356533497661	0.674672036223535	0.905113371703457	-10.2623099874908
HAVANA	transcript	ENSG00000272281.6	transcribed_unprocessed_pseudogene	TPTE2P2	2	ENST00000606043.1	processed_transcript	TPTE2P2-004	0.0230108857501909	0.0226552972470795	3.32087863684861	0.00096325559536129	0.00212308558363625	-2.09657561944249	0	0	0	1	1	-10.3597524836655
HAVANA	transcript	ENSG00000272281.6	transcribed_unprocessed_pseudogene	TPTE2P2	2	ENST00000605936.6	processed_transcript	TPTE2P2-008	0.166806686933397	0.0730140899817542	5.5156817068029	5.59262656740712e-08	1.96351160416851e-07	7.20625341384523	0.032005172523814	-0.000259376206957385	-0.431133464356135	0.672697577443166	0.903618530872829	-10.2610505206783
HAVANA	transcript	ENSG00000272281.6	transcribed_unprocessed_pseudogene	TPTE2P2	2	ENST00000606711.1	processed_transcript	TPTE2P2-007	0.083764435313711	0.0506139553321686	2.49463613267424	0.0129317667776639	0.0241660838512028	-4.4563443891342	0.0202731093672467	0.00139015607089691	2.48134412347928	0.025861626548453	0.108068799504882	-7.6164008996938
HAVANA	transcript	ENSG00000271564.1	lincRNA	RP13-444H2.1	2	ENST00000603464.1	lincRNA	RP13-444H2.1-001	0.891986084953302	0.364221500414099	8.17441625866747	2.48397811525396e-15	1.83770598449931e-14	23.7753836674929	0.246738124893298	0.000184072980289044	0.167676142729783	0.869148970642496	1	-10.3447422422778
HAVANA	transcript	ENSG00000136114.15	protein_coding	THSD1	2	ENST00000349258.8	protein_coding	THSD1-002	0.556833895139905	0.0883298964098782	2.92385188475501	0.00361484310740961	0.00737252948973514	-3.31137843609066	1.05994407573614	0.00860327963314239	3.05487489641187	0.00826541710054261	0.0465587131705442	-6.50758351926781
HAVANA	transcript	ENSG00000136114.15	protein_coding	THSD1	2	ENST00000258613.4	protein_coding	THSD1-001	0.490603203621583	0.117837461251102	2.87649244608803	0.00419376256421675	0.00847658977630352	-3.44634154075347	0.913535783622448	0.000973286118419189	0.287827599961525	0.777542450631938	0.987105476897942	-10.3156061276344
ENSEMBL	transcript	ENSG00000199605.1	misc_RNA	RNY4P24	3	ENST00000362735.1	misc_RNA	RNY4P24-201	0.0517480099485754	-0.0369793201058557	-1.12531836274355	0.260996516401832	0.35915400507989	-6.91444605955605	2.55738970907747	0.0067910012502272	0.389902053859386	0.70226339763249	0.927814810632825	-10.2789333260856
ENSEMBL	transcript	ENSG00000136100.12	protein_coding	VPS36	3	ENST00000611132.4	protein_coding	VPS36-201	0.182034082558373	0.0456276070474094	1.58181304055404	0.114327491113382	0.175614335642697	-6.29933573943038	0.42387178113668	0.00397653891488184	1.18397504727557	0.255426303786847	0.504230092386424	-9.64459554982673
HAVANA	transcript	ENSG00000136100.12	protein_coding	VPS36	2	ENST00000378060.8	protein_coding	VPS36-001	2.37219200176917	0.327942753915263	6.34954273074269	4.87108290531564e-10	2.1142934435654e-09	11.8208651001799	3.6770607468066	0.00680812089914502	2.38926138341924	0.0309291891083317	0.122874813939701	-7.78660578877742
HAVANA	transcript	ENSG00000136100.12	protein_coding	VPS36	2	ENST00000497149.1	processed_transcript	VPS36-005	0.953171719875533	0.172536453275742	3.51834734866098	0.000474047310224124	0.00108763233812757	-1.43734593772037	1.30069477596594	0.00227334260071342	0.309945234840099	0.761002435106735	0.974405361387775	-10.3085839018703
HAVANA	transcript	ENSG00000136100.12	protein_coding	VPS36	2	ENST00000462289.1	processed_transcript	VPS36-006	0.956376741368914	0.379944650123594	7.12955039558637	3.56388621518057e-12	1.91782456809566e-11	16.6322197874371	1.61873593889625	0.0143640403354349	3.5943732328528	0.00277781262162734	0.0206653268610957	-5.42001455233712
HAVANA	transcript	ENSG00000136100.12	protein_coding	VPS36	2	ENST00000492650.1	processed_transcript	VPS36-004	1.83409400989894	0.64065019445122	10.6913676369425	3.71711572934008e-24	7.0028078991091e-23	43.8487762147277	2.15218046618363	0.0204133024360058	5.32694146510373	9.41293193061529e-05	0.00178205235407306	-1.95127899964731
HAVANA	transcript	ENSG00000136100.12	protein_coding	VPS36	2	ENST00000480923.5	processed_transcript	VPS36-002	0.211554861530897	0.0193122109787846	0.569015408463919	0.569602363900928	0.676214216619909	-7.38463092986242	0.19789057666524	-0.00121521902689709	-0.325853842499938	0.749179385054891	0.965341651031563	-10.3032159874734
HAVANA	transcript	ENSG00000136100.12	protein_coding	VPS36	2	ENST00000475375.1	retained_intron	VPS36-003	1.06746957798759	0.0242141556969758	0.616464342887947	0.53786995501737	0.647220492766891	-7.35654646861436	1.24533051687904	0.00233858094422039	1.01730233352004	0.325646741938954	0.583358971091715	-9.82550532016376
HAVANA	transcript	ENSG00000278238.1	lincRNA	RP11-245D16.4	2	ENST00000614364.1	lincRNA	RP11-245D16.4-001	0.700900270933282	0.254509975256822	7.56691779455933	1.86383230510945e-13	1.14443451597615e-12	19.5283569995168	0.954693052968324	-0.00235940174994692	-0.734662005065705	0.474233372548448	0.74051442545506	-10.0765494833356
HAVANA	transcript	ENSG00000136108.14	protein_coding	CKAP2	1	ENST00000468284.1	protein_coding	CKAP2-006	0.219020269175504	0.174034371135433	7.23679640930082	1.750411205408e-12	9.72941559004944e-12	17.3295139690309	0.386701394978885	0.0128059753117549	2.63676922972895	0.0190581571655532	0.0867471389875787	-7.3233967245466
HAVANA	transcript	ENSG00000136108.14	protein_coding	CKAP2	2	ENST00000378034.7	protein_coding	CKAP2-002	0.317430216899677	0.0652648485764643	2.62012033395347	0.00905839360807822	0.0173708008198568	-4.13984079974415	0.595642470127566	0.00758621957352063	3.32920290461882	0.00474917527719371	0.0308453791734627	-5.9575908229473
HAVANA	transcript	ENSG00000136108.14	protein_coding	CKAP2	2	ENST00000258607.9	protein_coding	CKAP2-001	0.428564967803433	0.0976616693605778	2.10501070199159	0.0357909928904347	0.0615891643941239	-5.34225341198424	1.66821449641313	0.00423068110096379	1.04317669052502	0.313908854253351	0.570299445196021	-9.79895401626163
HAVANA	transcript	ENSG00000136108.14	protein_coding	CKAP2	2	ENST00000378037.9	protein_coding	CKAP2-003	0.769740898109848	0.235115887892268	7.00658212959911	7.97163308825934e-12	4.14212845018248e-11	15.8431519277469	1.35128820913514	0.0122918051104461	2.5988549855563	0.0205384607498132	0.0916084887587309	-7.39548441465016
HAVANA	transcript	ENSG00000136108.14	protein_coding	CKAP2	2	ENST00000490903.5	protein_coding	CKAP2-004	0.402432258563348	0.273609718711657	8.7528884160692	3.24650893510129e-17	2.92004451553767e-16	28.050041071495	0.338477404544753	0.000647525563589988	0.177053257820969	0.861910368023336	1	-10.3430182913863
HAVANA	transcript	ENSG00000136108.14	protein_coding	CKAP2	2	ENST00000480747.1	protein_coding	CKAP2-005	0.0717524178055558	0.0225800261191926	1.29590061396987	0.195610362375177	0.280911398399385	-6.70869862999392	0.115302120587522	0.00315994024202226	1.45141056565887	0.167908370400669	0.390467663424171	-9.30846658903372
HAVANA	transcript	ENSG00000136108.14	protein_coding	CKAP2	2	ENST00000459902.1	retained_intron	CKAP2-007	0.216431533854807	0.115219019477027	5.18115079375581	3.20964681018852e-07	1.04324674051858e-06	5.51587045074852	0.486192905190085	0.00970931081013366	2.93183808408407	0.0105857180597462	0.0559982033775092	-6.75106744205449
HAVANA	transcript	ENSG00000235660.1	lincRNA	LINC00345	1	ENST00000443679.1	lincRNA	LINC00345-001	0.0676120747634419	-0.00646698183589554	-0.413538633851348	0.679390147297498	0.77270224967476	-7.46091939041824	0.913636754726795	0.0176623979014662	4.27592196787574	0.000709297424265913	0.00755970741836837	-4.03390535106103
HAVANA	transcript	ENSG00000244471.5	lincRNA	RP11-78J21.4	2	ENST00000418237.5	lincRNA	RP11-78J21.4-001	0.0239032042056642	0.0177930179961682	1.85366508145077	0.0643785903003115	0.105045282178026	-5.83547991937919	0	0	0	1	1	-10.3597524836655
HAVANA	transcript	ENSG00000244471.5	lincRNA	RP11-78J21.4	2	ENST00000446689.1	lincRNA	RP11-78J21.4-002	0.00072834023316758	-0.000429435573932712	-0.347895719278089	0.728065586011571	0.813208246868108	-7.48588521217716	0.0440659966596297	0.000532985605748011	0.646009446560926	0.528342586608416	0.790766800470742	-10.1398751222131
HAVANA	transcript	ENSG00000280296.1	TEC	RP11-78J21.6	2	ENST00000624531.1	TEC	RP11-78J21.6-001	0.0528946970445845	0.0210095132195059	4.42888477839388	1.16540978442874e-05	3.21423631407409e-05	2.06530578949106	0.343654448644112	0.00402453727108584	3.42915481725704	0.00387966413177689	0.0265036850188833	-5.75544263807696
HAVANA	transcript	ENSG00000198384.8	unprocessed_pseudogene	TPTE2P3	2	ENST00000441562.1	unprocessed_pseudogene	TPTE2P3-001	0.00617698080428151	0.00231806400695659	1.13020344134469	0.25893487031704	0.356689583984367	-6.90895494561754	0.0336337145750161	0.000281936673041173	0.714861286896985	0.486020109313304	0.751872646357117	-10.0913524440094
HAVANA	transcript	ENSG00000273784.4	processed_transcript	RP11-78J21.7	2	ENST00000342657.7	processed_transcript	RP11-78J21.7-002	0.144387801632309	0.0839780826462019	4.33297219429308	1.78050643978005e-05	4.81211733166647e-05	1.66106041037947	0.289369680714591	0.00406100173028588	1.5034962805849	0.154128218806944	0.368759610323472	-9.23696094651888
HAVANA	transcript	ENSG00000273784.4	processed_transcript	RP11-78J21.7	2	ENST00000614537.4	processed_transcript	RP11-78J21.7-003	0.227862728607068	-0.0067796495637269	-0.296332821622727	0.767099533168812	0.844814103351197	-7.50247875840988	0.369779340610148	0.0045349326983393	1.95042366087595	0.0706824951700351	0.222772281454448	-8.55400219816595
HAVANA	transcript	ENSG00000273784.4	processed_transcript	RP11-78J21.7	2	ENST00000398039.2	processed_transcript	RP11-78J21.7-001	0.877989587436305	0.153184700920748	3.74744870992782	0.000199581087200194	0.0004793704176491	-0.627214385353787	1.433318181359	0.0127000035547897	3.1772345151067	0.00645732771834451	0.0388063922151363	-6.2633066747595
HAVANA	transcript	ENSG00000250299.5	transcribed_unprocessed_pseudogene	MRPS31P4	2	ENST00000613769.4	processed_transcript	MRPS31P4-003	0.513633298459777	0.286022866348004	7.38149324952667	6.62037391196025e-13	3.84079447878809e-12	18.2836212326649	1.70086426450423	0.0111060237164621	3.87161465111622	0.00158877652007406	0.0136449536724282	-4.85545991380784
HAVANA	transcript	ENSG00000250299.5	transcribed_unprocessed_pseudogene	MRPS31P4	2	ENST00000509685.2	transcribed_unprocessed_pseudogene	MRPS31P4-001	1.7765211398757	0.147233139540437	3.184626504037	0.00154024944515849	0.00330569356380608	-2.5301992540032	2.1732900744707	0.00156600969868348	0.587917320237533	0.565611911795362	0.825251032266924	-10.1772018190894
HAVANA	transcript	ENSG00000139675.11	protein_coding	HNRNPA1L2	2	ENST00000357495.3	protein_coding	HNRNPA1L2-001	0.772795947983161	0.176581098028934	6.12391491268628	1.85481690111103e-09	7.58649348117617e-09	10.5169456285763	1.31095841080221	0.0106896791760489	8.01003117129836	1.04994064781282e-06	0.000104113195848084	2.75881337352619
HAVANA	transcript	ENSG00000273723.1	lincRNA	RP11-93H24.3	2	ENST00000620372.1	lincRNA	RP11-93H24.3-001	0.699867698964584	0.0145995948088522	0.486360971441985	0.626925336955537	0.727543166525109	-7.42819031765805	0.808639567012001	0.000919225769781209	0.476978820090496	0.640469998787638	0.877936478383323	-10.2391140352009
HAVANA	transcript	ENSG00000165416.14	protein_coding	SUGT1	2	ENST00000483074.1	processed_transcript	SUGT1-001	1.45055942597439	0.503354489197452	10.8024018256765	1.39964045497003e-24	2.76351966723694e-23	44.8159745735255	0.932992017740759	-0.00194076160362901	-0.639032298020682	0.53274483616099	0.794757855402177	-10.1445341484621
HAVANA	transcript	ENSG00000165416.14	protein_coding	SUGT1	2	ENST00000343788.10	protein_coding	SUGT1-002	2.92026206556658	0.758566753719198	12.9504521270914	2.90956800682902e-33	1.5393205497589e-31	64.6385722357993	3.69654772068126	0.000639385330430898	0.297788322811871	0.770079260625981	0.981532645545627	-10.3125071862269
HAVANA	transcript	ENSG00000165416.14	protein_coding	SUGT1	2	ENST00000310528.8	protein_coding	SUGT1-003	2.26940354726314	0.778663667532756	13.6434117190039	3.1258599025489e-36	2.39952195207855e-34	71.4251806167885	3.28516310477537	0.0118614541392594	3.1835268129949	0.00637577053460463	0.0384255879081016	-6.25069528717477
HAVANA	transcript	ENSG00000165416.14	protein_coding	SUGT1	2	ENST00000609175.1	retained_intron	SUGT1-004	0.71423506176039	0.522466296250767	12.8917018128526	5.15410409604293e-33	2.63936887491784e-31	64.0710702024954	0.916248424653477	0.00881176732288764	2.55474697118223	0.0223999620398499	0.0977062041481885	-7.47886499098736
HAVANA	transcript	ENSG00000136110.12	protein_coding	LECT1	2	ENST00000448904.6	protein_coding	LECT1-003	0.0566486656350392	0.0169641296391421	1.46683221684334	0.143053264571539	0.214142047214912	-6.47365862304485	0.292471787914627	-0.00348071969366572	-1.12283441097896	0.279714957421243	0.530891021980282	-9.71364261423021
HAVANA	transcript	ENSG00000136110.12	protein_coding	LECT1	2	ENST00000377962.7	protein_coding	LECT1-001	0.232717043332028	0.0636905338122553	3.07829113948731	0.00219678234510627	0.00461866951695335	-2.85649283353806	0.426425607967237	0.00456711699082849	1.87829623436857	0.0805516150758371	0.244433431100136	-8.67185367825442
HAVANA	transcript	ENSG00000136110.12	protein_coding	LECT1	2	ENST00000431550.1	protein_coding	LECT1-002	0.0349772612500513	-0.0109979370770084	-1.0656743489777	0.287087567191565	0.389166580572877	-6.97958062267555	0.077190510835226	0.000775855462421543	0.454518716873248	0.656170261148626	0.8903866896513	-10.2501299454244
ENSEMBL	transcript	ENSG00000211579.2	miRNA	MIR759	3	ENST00000390224.2	miRNA	MIR759-201	0.0383757584427748	0.026839846277929	0.990484932493663	0.322418432653579	0.428737397688974	-7.05666062244255	0	0	0	1	1	-10.3597524836655
HAVANA	transcript	ENSG00000150276.8	processed_pseudogene	PPIAP26	1	ENST00000377951.2	processed_pseudogene	PPIAP26-001	0.00777581012215263	0.00303214257671095	0.85161361378429	0.394838144339786	0.506384805276767	-7.18425539136095	0.00671472757396239	-0.000153479487404855	-0.493972088041528	0.628707841216086	0.870563116053113	-10.2304374160668
HAVANA	transcript	ENSG00000136099.13	protein_coding	PCDH8	2	ENST00000377942.7	protein_coding	PCDH8-001	0.378039293448084	0.0254312474021604	0.69578420436463	0.48688874003624	0.598740776101558	-7.30458595307092	1.17381719412894	0.00940178683362993	4.22226498828028	0.000788837499220589	0.00816426030937271	-4.1425774046678
HAVANA	transcript	ENSG00000136099.13	protein_coding	PCDH8	2	ENST00000338862.5	protein_coding	PCDH8-002	0.677400201479439	0.152079965386024	2.458315126552	0.0142986453422338	0.0265238608623259	-4.54512977395995	1.92051766778324	0.0224511140023296	6.48642956291521	1.19674420525926e-05	0.000452785127489827	0.200324904813074
HAVANA	transcript	ENSG00000136099.13	protein_coding	PCDH8	2	ENST00000613548.1	retained_intron	PCDH8-005	1.28801883799981	0.457128336823736	5.16479528558616	3.48772744422786e-07	1.12922304141817e-06	5.4356510183724	3.09272943571479	0.0116860710893027	3.14637644826291	0.00687251703362157	0.0406168692776507	-6.32508800364283
HAVANA	transcript	ENSG00000102837.6	protein_coding	OLFM4	2	ENST00000219022.2	protein_coding	OLFM4-001	0.194789551190832	0.089561901476058	4.56925964831441	6.1799659454998e-06	1.75316651079802e-05	2.67166571220707	0.514079048979312	-0.000205673112104479	-0.165720315160435	0.87066031227832	1	-10.3450900400453
HAVANA	transcript	ENSG00000237092.1	lincRNA	LINC01065	2	ENST00000417989.1	lincRNA	LINC01065-001	0.000143145604540997	-1.44617617083232e-05	-0.0402911505920664	0.967877165752539	0.992575592200978	-7.54553834532901	0.0101351157136998	7.72199292472364e-05	0.165158922082042	0.871094218661543	1	-10.34518911966
HAVANA	transcript	ENSG00000279325.1	lincRNA	RP11-24H2.3	2	ENST00000625090.1	lincRNA	RP11-24H2.3-001	0.00780134643747137	0.00316141874490329	1.07167110462266	0.28438715989938	0.386102820664564	-6.97319142648147	0.0998789238923366	-0.00112097736317607	-1.34079240773072	0.200569410461567	0.439642633119266	-9.4539837686464
HAVANA	transcript	ENSG00000225510.2	transcribed_processed_pseudogene	PCDH8P1	1	ENST00000428983.2	transcribed_processed_pseudogene	PCDH8P1-001	0.0154863228387321	-0.00374794998940358	-1.32044880584364	0.187292099940032	0.270555988410548	-6.67671898686316	0.0518648784413468	0.00072798581190156	2.44694759209171	0.0276543574444791	0.11336087868948	-7.68029444182429
HAVANA	transcript	ENSG00000225510.2	transcribed_processed_pseudogene	PCDH8P1	2	ENST00000623224.1	processed_transcript	PCDH8P1-002	0.00766780705773117	-0.00287781183525723	-0.803932233008407	0.421819915877611	0.53403191912431	-7.22364155691064	0.0109149422909111	8.31614650736081e-05	0.165347212460415	0.870948682334707	1	-10.34515592584
ENSEMBL	transcript	ENSG00000241613.3	misc_RNA	RN7SL618P	3	ENST00000477850.3	misc_RNA	RN7SL618P-201	0.535473595168715	0.0831510432428832	1.82909898088802	0.0679829483680251	0.110325284697703	-5.8803758058073	0.0676014131524094	0.00124159319980157	0.747371053918593	0.466760375678323	0.733228371898203	-10.0668504518907
HAVANA	transcript	ENSG00000273919.1	lincRNA	RP11-384G23.1	2	ENST00000615176.1	lincRNA	RP11-384G23.1-001	0.372456999808337	0.147077529060267	6.88445880121341	1.75405487030452e-11	8.80739815482028e-11	15.070663145169	0.314136007943544	0.00401138568201622	4.72207260020158	0.000296319563379513	0.00400333028824929	-3.13759976484306
HAVANA	transcript	ENSG00000274316.1	unprocessed_pseudogene	ZNF646P1	2	ENST00000621811.1	unprocessed_pseudogene	ZNF646P1-001	0.00150325576963421	0.00186645739850251	1.78612201157212	0.074688152803505	0.120113234440309	-5.95749702875921	0.307196882077929	0.00197685393956761	1.20387678599937	0.24787931871921	0.497049095693971	-9.62146818861936
HAVANA	transcript	ENSG00000261517.1	lincRNA	LINC00558	2	ENST00000569422.1	lincRNA	LINC00558-001	0.0504717339164343	0.0277478153968978	6.67390552140819	6.65814427077088e-11	3.15152055194258e-10	13.7652495942415	0.0126480409138604	0.000142694629006909	0.845635978286735	0.411462529254853	0.676968560932889	-9.98670850912616
HAVANA	transcript	ENSG00000234787.7	lincRNA	LINC00458	2	ENST00000423442.6	lincRNA	LINC00458-003	0.0429744389390242	0.00707890179263064	0.981023294127224	0.327057877246056	0.433905118598873	-7.06596246134626	0.00891712040552847	-0.000203819894983508	-0.498021646485869	0.625920026471343	0.87045663260003	-10.2283264008447
HAVANA	transcript	ENSG00000234787.7	lincRNA	LINC00458	2	ENST00000606055.1	lincRNA	LINC00458-004	0	0	0	1	1	-7.54634944069386	0	0	0	1	1	-10.3597524836655
HAVANA	transcript	ENSG00000234787.7	lincRNA	LINC00458	2	ENST00000427299.6	lincRNA	LINC00458-001	0.000168519234350138	0.000860913173798574	1.88270159176289	0.0603238409715346	0.0990288788558202	-5.7816524587287	0.159167532080238	0.000985714027904281	0.546817676554118	0.592801230699202	0.850027651985415	-10.2015839115275
HAVANA	transcript	ENSG00000234787.7	lincRNA	LINC00458	2	ENST00000607494.5	lincRNA	LINC00458-006	1.65298681969167	0.304704154655349	5.84160364138777	9.34761859283183e-09	3.55314054284854e-08	8.94277463552961	0.164423752342366	0.000604972257347472	0.369157912088313	0.717332863411235	0.939986078279853	-10.2872653420132
HAVANA	transcript	ENSG00000234787.7	lincRNA	LINC00458	2	ENST00000606706.5	lincRNA	LINC00458-005	0.0171731952699647	0.0210698144208807	3.86841189621814	0.00012410380316511	0.000305547305778483	-0.179999862501228	0.0107421403959961	8.18448792075894e-05	0.226439656375015	0.824013371955286	1	-10.3323994908457
HAVANA	transcript	ENSG00000234787.7	lincRNA	LINC00458	2	ENST00000451744.1	lincRNA	LINC00458-002	7.56357066884047e-05	-4.11038245566032e-05	-0.148092137924659	0.882330031253261	0.931463726529599	-7.5353920360087	0.72262072374131	0.00750683028304391	5.26136121165265	0.000106353444773496	0.00194000558542725	-2.07798795916669
HAVANA	transcript	ENSG00000271652.1	processed_pseudogene	RP11-168P6.2	2	ENST00000605764.1	processed_pseudogene	RP11-168P6.2-001	0.00181196137991886	0.00261424439378098	1.4054909090352	0.160499254275846	0.236626782583599	-6.56132596382347	0	0	0	1	1	-10.3597524836655
ENSEMBL	transcript	ENSG00000283126.1	miRNA	MIR1297	3	ENST00000637311.1	miRNA	MIR1297-201	0	0	0	1	1	-7.54634944069386	0	0	0	1	1	-10.3597524836655
HAVANA	transcript	ENSG00000136149.6	processed_pseudogene	RPL13AP25	2	ENST00000484130.1	processed_pseudogene	RPL13AP25-001	0.0230157546787261	0.0201899118997737	2.8223705860121	0.00495777397052333	0.00990939360217402	-3.59796508060956	0.0808887797497584	0.00111499809679529	0.644417393589089	0.529345289463308	0.791754775811055	-10.1409424318688
HAVANA	transcript	ENSG00000277047.4	lincRNA	RP11-108H9.1	2	ENST00000622486.4	lincRNA	RP11-108H9.1-001	0.019721746878654	0.0120006608947492	2.03471072909949	0.0424094826233087	0.0719061769902337	-5.4864137634857	0.00237412752145736	-0.000126620134477726	-1.05782981398872	0.307399441506254	0.563129426104444	-9.783663013739
HAVANA	transcript	ENSG00000277047.4	lincRNA	RP11-108H9.1	2	ENST00000616396.1	lincRNA	RP11-108H9.1-002	0.382786245937383	0.16999501859856	6.10681350853967	2.04935880647571e-09	8.34484360570614e-09	10.4197642179246	0.201882820263518	-0.002734131248459	-1.24109049761251	0.23423213179173	0.485858734727149	-9.57737982228451
HAVANA	transcript	ENSG00000278630.1	lincRNA	RP11-78L16.1	2	ENST00000616578.1	lincRNA	RP11-78L16.1-001	0.0117640841237553	0.00241196676189857	0.536161815074247	0.592086260017141	0.696677632693293	-7.40276105338974	0.0113375095906818	0.000777429229075324	1.61555898341923	0.127684172737619	0.327313369753784	-9.07697436408024
ENSEMBL	transcript	ENSG00000275071.1	misc_RNA	uc_338	3	ENST00000619132.1	misc_RNA	uc_338.11-201	0.0116707873047989	0.0211755059380796	2.07317930867516	0.0386695454657725	0.0660875420624966	-5.40812450095174	0	0	0	1	1	-10.3597524836655
ENSEMBL	transcript	ENSG00000264387.1	miRNA	MIR5007	3	ENST00000583098.1	miRNA	MIR5007-201	0.00235328221378026	0.0120459919038628	1.681728652986	0.0932487593935336	0.146533867561893	-6.13728535190111	0	0	0	1	1	-10.3597524836655
HAVANA	transcript	ENSG00000274090.1	lincRNA	RP11-415G4.1	2	ENST00000617598.1	lincRNA	RP11-415G4.1-001	0.000271839515176028	-0.00010141774481065	-0.193997828986935	0.846256733967196	0.904927438498481	-7.52754629264234	0.00981656770833741	3.17008686704721e-05	0.125339445427475	0.901972146645542	1	-10.3513616370246
HAVANA	transcript	ENSG00000228611.2	processed_pseudogene	HNF4GP1	1	ENST00000430567.2	processed_pseudogene	HNF4GP1-001	0.00441281198037494	-0.00183745384395862	-1.05043006514222	0.294030193235974	0.396988859173619	-6.99566184088377	0.00808689196615242	-0.000111250378543741	-0.476167603318651	0.641034035667103	0.878327253952233	-10.2395208782389
HAVANA	transcript	ENSG00000228319.1	processed_pseudogene	SPATA2P1	1	ENST00000431223.1	processed_pseudogene	SPATA2P1-001	0.106712972429666	0.0466584593809352	5.59962427654131	3.55662492699352e-08	1.27475739852346e-07	7.64512061183101	0.00276242089348501	2.10470163313143e-05	0.150402384140686	0.882514660411944	1	-10.3476733289864
ENSEMBL	transcript	ENSG00000201665.1	misc_RNA	RN7SKP6	3	ENST00000364795.1	misc_RNA	RN7SKP6-201	0.00557975533725589	-0.00388544643084624	-0.82197476361899	0.411484849907438	0.523610093384966	-7.20900400366132	0	0	0	1	1	-10.3597524836655
HAVANA	transcript	ENSG00000204919.1	protein_coding	PRR20A	2	ENST00000377931.1	protein_coding	PRR20A-001	0.000231973536170783	-0.000166796185559961	-0.34606350333549	0.729441229032041	0.814203105601496	-7.48652033624352	0.0144429616240703	-0.000161609329910543	-0.638140057654737	0.53330927488528	0.795266300030827	-10.1451264981443
HAVANA	transcript	ENSG00000271140.1	unprocessed_pseudogene	PRR20FP	2	ENST00000603320.1	unprocessed_pseudogene	PRR20FP-001	0	0	0	1	1	-7.54634944069386	0.0439870524576736	0.000335139447296561	0.166466051440527	0.870083991789749	1	-10.3449579079411
HAVANA	transcript	ENSG00000230009.1	processed_pseudogene	MTCO2P3	2	ENST00000442543.1	processed_pseudogene	MTCO2P3-001	0	0	0	1	1	-7.54634944069386	0	0	0	1	1	-10.3597524836655
HAVANA	transcript	ENSG00000234421.2	processed_pseudogene	SLC25A5P4	1	ENST00000418448.1	processed_pseudogene	SLC25A5P4-001	0.000140084165408059	-0.00056523360036423	-1.65946643495351	0.0976517682054005	0.15271246411754	-6.17424163540246	0.0060038589174223	4.57436869898842e-05	0.162691982317631	0.873001448150252	1	-10.3456205369068
HAVANA	transcript	ENSG00000225352.1	processed_pseudogene	RPL31P53	1	ENST00000457065.1	processed_pseudogene	RPL31P53-001	0.0249083564618248	-0.000878452490357008	-0.107582237998513	0.914370440367197	0.954694088820892	-7.54056675781932	0.0153183622018613	-0.000350133993185402	-0.501609597936974	0.623454923465302	0.87045663260003	-10.2264421034869
HAVANA	transcript	ENSG00000118946.11	protein_coding	PCDH17	2	ENST00000484979.5	nonsense_mediated_decay	PCDH17-002	0.288899065529866	0.149070528177619	4.93486181249593	1.09579291533792e-06	3.36899767898128e-06	4.33210456813193	0.815621193496503	0.0113080062328081	2.29898980005498	0.036800508576257	0.139325026089943	-7.95071027875841
HAVANA	transcript	ENSG00000118946.11	protein_coding	PCDH17	2	ENST00000377918.7	protein_coding	PCDH17-001	1.85045547339047	0.38601211356788	5.89643010661894	6.86139780082216e-09	2.64832644554938e-08	9.2434473311131	3.38484939744817	0.0098679176778976	3.6947679108584	0.00226818563724256	0.017764047931132	-5.21569831739677
HAVANA	transcript	ENSG00000118946.11	protein_coding	PCDH17	2	ENST00000612954.4	protein_coding	PCDH17-004	0.184627609753286	0.144138680493802	6.70398139136627	5.5141298231292e-11	2.63458830129847e-10	13.9496522105386	0.883633756832269	0.00290230862614341	0.663289294516337	0.517528605054433	0.780745888933575	-10.1281310160988
HAVANA	transcript	ENSG00000118946.11	protein_coding	PCDH17	2	ENST00000615375.1	protein_coding	PCDH17-005	0.760791331033951	0.0202044297479821	0.406433481202308	0.684598824412107	0.777061495854829	-7.46382929485903	1.39268504360921	0.000109785359003369	0.0256680195847356	0.979871253342105	1	-10.3594004049686
HAVANA	transcript	ENSG00000278722.1	antisense	RP11-95F22.1	2	ENST00000610846.1	antisense	RP11-95F22.1-001	0.29240066278036	0.0929274631399645	4.14626605931578	3.97276908733746e-05	0.000103245639326656	0.897732458980438	0.540170012953256	0.011031097744023	2.239189145399	0.0412513838801644	0.151331732689249	-8.05779636299191
ENSEMBL	transcript	ENSG00000202422.1	rRNA	RNA5SP30	3	ENST00000365552.1	rRNA	RNA5SP30-201	0.00721709471052831	0.0160921315240353	1.68976519973558	0.091699102296061	0.144364206713099	-6.12382471142275	0	0	0	1	1	-10.3597524836655
HAVANA	transcript	ENSG00000277448.1	lincRNA	RP11-538C21.2	2	ENST00000615202.1	lincRNA	RP11-538C21.2-001	0.312637088828039	0.119954529162471	6.78977697587123	3.20855820223785e-11	1.56931194415557e-10	14.4794784419287	0.400820836462534	0.00081551177591403	0.593052046687426	0.562262064222934	0.822293460879136	-10.1740371784308
HAVANA	transcript	ENSG00000232954.2	lincRNA	LINC00374	2	ENST00000454780.2	lincRNA	LINC00374-001	0.00191548207758851	-0.000471749989339758	-0.452999474864691	0.650746532508185	0.748008233304929	-7.44384116534358	0.00662772350153403	5.04969409640688e-05	0.163362738975396	0.872482794392514	1	-10.3455038755946
HAVANA	transcript	ENSG00000276208.1	unprocessed_pseudogene	RP11-168J5.2	1	ENST00000613700.1	unprocessed_pseudogene	RP11-168J5.2-001	0.00195828263256453	0.000724380882155231	0.217263914398912	0.828091712636566	0.890973960404558	-7.5227659634333	0	0	0	1	1	-10.3597524836655
ENSEMBL	transcript	ENSG00000222733.1	misc_RNA	RNY4P29	3	ENST00000410801.1	misc_RNA	RNY4P29-201	0.00834396386675415	-0.0143078135562329	-1.15952279200662	0.246799116148426	0.342527976783369	-6.87550112871175	0	0	0	1	1	-10.3597524836655
HAVANA	transcript	ENSG00000214335.3	processed_pseudogene	CTAGE16P	1	ENST00000435601.1	processed_pseudogene	CTAGE16P-001	0.00371362790140444	0.00329792414931612	3.3675688004038	0.000817087138030763	0.00181824010173192	-1.94398563912944	0.0107313734928396	0.000220827700288393	0.871699257669542	0.397544409733524	0.662488579372181	-9.96394430927894
HAVANA	transcript	ENSG00000223717.1	processed_pseudogene	DNAJA1P1	1	ENST00000425106.1	processed_pseudogene	DNAJA1P1-001	0.000211123602598366	0.000722734511886427	1.62928756208233	0.103884877845203	0.161402599234042	-6.2235621927256	0	0	0	1	1	-10.3597524836655
HAVANA	transcript	ENSG00000214281.3	processed_pseudogene	HMGN2P39	2	ENST00000398005.3	processed_pseudogene	HMGN2P39-001	0.000519263558857573	-0.000850494249317307	-0.605484395246417	0.545133181289886	0.653969390801745	-7.36324500658785	0	0	0	1	1	-10.3597524836655
HAVANA	transcript	ENSG00000232647.1	processed_pseudogene	POLR3KP1	1	ENST00000449146.1	processed_pseudogene	POLR3KP1-001	0.0360267939009243	-0.021472952194765	-2.14083277000745	0.0327726993812446	0.0568359099589734	-5.26694525544608	0.104088964601807	0.00111300200129615	0.581981159745948	0.569497782099822	0.828888409927707	-10.1808276882289
HAVANA	transcript	ENSG00000271190.1	processed_pseudogene	RPP40P2	1	ENST00000603596.1	processed_pseudogene	RPP40P2-001	0.00025778183957515	-0.00081443646883193	-1.69237888099074	0.0911996125832606	0.143666504916884	-6.11943331166782	0.00446711060133739	-0.000102105385173426	-0.482731353131913	0.636476881728538	0.874979147329321	-10.2362097652132
ENSEMBL	transcript	ENSG00000239003.1	snRNA	RNU7-88P	3	ENST00000458752.1	snRNA	RNU7-88P-201	0.00593162647198515	-0.00681244429702445	-0.645669617428107	0.518790897455484	0.629242615721212	-7.33814419286405	0	0	0	1	1	-10.3597524836655
HAVANA	transcript	ENSG00000139734.17	protein_coding	DIAPH3	2	ENST00000400324.8	protein_coding	DIAPH3-001	0.19134961733855	0.0475118339405012	4.19668837681721	3.20802041561533e-05	8.42527828229643e-05	1.1007947323219	0.233015672656739	-0.00114190890897376	-1.3971987663047	0.18332153393907	0.414156515234748	-9.38088157905682
HAVANA	transcript	ENSG00000139734.17	protein_coding	DIAPH3	2	ENST00000377908.6	protein_coding	DIAPH3-005	0.000106960790933686	7.66487703701582e-05	0.290907668137478	0.771243121339596	0.848034344624245	-7.50407025560709	0	0	0	1	1	-10.3597524836655
HAVANA	transcript	ENSG00000139734.17	protein_coding	DIAPH3	2	ENST00000400319.5	protein_coding	DIAPH3-006	0.000172898150490378	0.0002173319924727	0.678827841547044	0.49756247546391	0.609056553266987	-7.31622059281899	0	0	0	1	1	-10.3597524836655
HAVANA	transcript	ENSG00000139734.17	protein_coding	DIAPH3	2	ENST00000400320.5	protein_coding	DIAPH3-007	0.000309762803696834	6.09753810392364e-05	0.147388752545262	0.882884869126711	0.931874730249759	-7.5354958741554	0	0	0	1	1	-10.3597524836655
HAVANA	transcript	ENSG00000139734.17	protein_coding	DIAPH3	2	ENST00000470420.1	processed_transcript	DIAPH3-004	0.132636110497781	0.106215068303944	5.24512564945931	2.3141717873727e-07	7.63225356909573e-07	5.83183390244789	0.0737589273690604	-0.000977544620939606	-0.752329611239016	0.463864406235711	0.730407767172901	-10.0630245024592
HAVANA	transcript	ENSG00000139734.17	protein_coding	DIAPH3	2	ENST00000267215.8	protein_coding	DIAPH3-003	0.000342702171751143	0.000175736082228474	0.593166033079653	0.553339480141798	0.661402680978773	-7.37061699427239	0	0	0	1	1	-10.3597524836655
HAVANA	transcript	ENSG00000139734.17	protein_coding	DIAPH3	2	ENST00000465066.5	protein_coding	DIAPH3-008	0.000196582301182113	-0.000480007603892866	-1.73989728735344	0.0824951956034702	0.131381014503664	-6.03842537764806	0	0	0	1	1	-10.3597524836655
HAVANA	transcript	ENSG00000139734.17	protein_coding	DIAPH3	2	ENST00000615942.1	retained_intron	DIAPH3-009	0.347702710100811	0.112710345099708	6.10225592978123	2.10448331416773e-09	8.55901642377807e-09	10.3939045088631	0.0124197962501668	0.000107645452004661	0.553272266933775	0.588487567971261	0.846040785704845	-10.1978667340575
HAVANA	transcript	ENSG00000139734.17	protein_coding	DIAPH3	2	ENST00000498416.2	protein_coding	DIAPH3-002	0.000553398710925018	-0.000321928966973697	-0.817492456513644	0.41403822071062	0.52615370681817	-7.21267065890651	0.00237105628826249	0.000162586716909428	1.39512680088051	0.183932936686801	0.415011004290408	-9.38360774806606
HAVANA	transcript	ENSG00000227528.5	antisense	DIAPH3-AS1	2	ENST00000435636.5	antisense	DIAPH3-AS1-001	0	0	0	1	1	-7.54634944069386	0	0	0	1	1	-10.3597524836655
HAVANA	transcript	ENSG00000227528.5	antisense	DIAPH3-AS1	2	ENST00000422052.5	antisense	DIAPH3-AS1-002	6.8911742546513e-05	0.000117489220102078	0.372555651574539	0.709637777266179	0.798160794962718	-7.47701086969292	0	0	0	1	1	-10.3597524836655
HAVANA	transcript	ENSG00000227528.5	antisense	DIAPH3-AS1	2	ENST00000432995.1	antisense	DIAPH3-AS1-003	7.06379393628314e-05	-6.90979832941492e-05	-0.215642529139009	0.829354744613224	0.891966489399518	-7.52311662855207	0.00922899560880095	-0.000492213099136051	-1.20973480542267	0.245691050378183	0.49534684468355	-9.61460055073116
ENSEMBL	transcript	ENSG00000265745.2	misc_RNA	RN7SL375P	3	ENST00000492442.3	misc_RNA	RN7SL375P-201	0.979994427443942	0.160720132333368	3.35828086073907	0.000844407587266608	0.00187574196410171	-1.97450215506527	0	0	0	1	1	-10.3597524836655
HAVANA	transcript	ENSG00000223815.1	antisense	DIAPH3-AS2	2	ENST00000428656.1	antisense	DIAPH3-AS2-001	0.000459880671032189	-9.84669044714188e-05	-0.0933532695331418	0.925660480393129	0.962741398658698	-7.54199523898756	0.0115348678059689	-0.00026365412127929	-0.500196133683351	0.624425489853181	0.87045663260003	-10.227185977722
ENSEMBL	transcript	ENSG00000202151.1	misc_RNA	RNY4P28	3	ENST00000365281.1	misc_RNA	RNY4P28-201	0.0149905421271696	0.00474776142203818	0.313761726040279	0.753833474301165	0.834088331022673	-7.4971669910763	0	0	0	1	1	-10.3597524836655
HAVANA	transcript	ENSG00000227336.1	lincRNA	LINC00434	2	ENST00000423739.1	lincRNA	LINC00434-001	0.00990714881843917	0.0104508552868671	2.56451704017551	0.0106241806901784	0.0201445237634508	-4.28195283095177	0.015399400374867	0.00105595888284802	1.62135917939056	0.126428244951525	0.326762104409075	-9.06847335154735
HAVANA	transcript	ENSG00000238213.1	processed_pseudogene	TARDBPP2	1	ENST00000448913.1	processed_pseudogene	TARDBPP2-001	0.00469544774660553	-0.000158407553229211	-0.0980085760186852	0.921964940631759	0.960138203277464	-7.54155014789339	0.0145888387831321	0.000591373281979913	1.64777853696045	0.120841313722744	0.322774784616733	-9.02948601512471
HAVANA	transcript	ENSG00000277549.1	unprocessed_pseudogene	RP11-359P14.3	2	ENST00000618332.1	unprocessed_pseudogene	RP11-359P14.3-001	0	0	0	1	1	-7.54634944069386	0	0	0	1	1	-10.3597524836655
ENSEMBL	transcript	ENSG00000083544.13	protein_coding	TDRD3	3	ENST00000196169.7	protein_coding	TDRD3-201	0.380029002451842	0.0888547923578145	4.24295276772989	2.63152720580859e-05	6.9771753061133e-05	1.28912261707556	0.703807457351605	0.00158820099642163	0.638774071362083	0.532908158125075	0.794906638606391	-10.1447056630803
HAVANA	transcript	ENSG00000083544.13	protein_coding	TDRD3	2	ENST00000484389.6	nonsense_mediated_decay	TDRD3-002	0.269236348278223	0.105932568980008	6.14481223883137	1.64148009264942e-09	6.75484050695213e-09	10.6360149567783	0.169333938741178	0.00157791428418801	1.23902737641306	0.234973021605976	0.486902211031621	-9.57985258288667
HAVANA	transcript	ENSG00000083544.13	protein_coding	TDRD3	2	ENST00000377894.6	protein_coding	TDRD3-001	0.103310412991647	0.146411681919442	5.324523898101	1.53485507598414e-07	5.15171057524429e-07	6.22879263534257	0.13476652408663	0.00379738968704448	1.23917172503311	0.234921124791295	0.486828381210993	-9.57967968163216
ENSEMBL	transcript	ENSG00000083544.13	protein_coding	TDRD3	3	ENST00000535286.5	protein_coding	TDRD3-202	0.165819851751527	0.00279519712116572	0.0727001783312474	0.942073912712497	0.974467190773519	-7.54370872327332	0.403096566508598	0.000657102443888296	0.110187323802871	0.913767944123862	1	-10.3532669339124
HAVANA	transcript	ENSG00000083544.13	protein_coding	TDRD3	2	ENST00000377881.6	protein_coding	TDRD3-003	1.31390566286003	0.196013838859668	3.96140784888172	8.53937233438505e-05	0.000214029629680629	0.1729059554531	2.15382044085074	0.00793192133344812	1.13881695025039	0.273203559938147	0.523652374517057	-9.69588803385672
ENSEMBL	transcript	ENSG00000083544.13	protein_coding	TDRD3	3	ENST00000621840.4	protein_coding	TDRD3-203	1.17227768674969	0.235161240488089	5.14628875445286	3.83052928687686e-07	1.23498089917037e-06	5.34515609780141	1.41353103541227	0.0121171942641574	3.41244163540018	0.00401309405831855	0.0271939070208693	-5.78929278254743
HAVANA	transcript	ENSG00000083544.13	protein_coding	TDRD3	2	ENST00000377882.7	protein_coding	TDRD3-005	1.10546972271213	0.342475163310344	5.95626711899835	4.88292867542768e-09	1.91310531561622e-08	9.57438196666236	0.295929363001324	-0.00464935028145862	-0.952922076069691	0.356210509384765	0.617222497023186	-9.88904343446573
HAVANA	transcript	ENSG00000083544.13	protein_coding	TDRD3	2	ENST00000463109.2	processed_transcript	TDRD3-004	0.677660935806443	0.177126419770855	5.56974057113242	4.18120576623439e-08	1.48765227637165e-07	7.4882124834819	0.57132232628588	0.00314823555966817	1.41932830116983	0.176894822503868	0.404188167577988	-9.35157301689754
HAVANA	transcript	ENSG00000083544.13	protein_coding	TDRD3	2	ENST00000471710.2	retained_intron	TDRD3-006	0.933232563832334	-0.00842959691243371	-0.198117256001315	0.843034217418362	0.902443678712453	-7.52673929917676	1.74417336061605	0.011919411162517	3.98573092750247	0.00126382804555129	0.0115407146528451	-4.62308906200681
ENSEMBL	transcript	ENSG00000223076.1	rRNA	RNA5SP31	3	ENST00000411144.1	rRNA	RNA5SP31-201	0.0252823740485234	0.0673534738449372	3.27288115336022	0.00113855698212942	0.0024870823718743	-2.2513132795176	0	0	0	1	1	-10.3597524836655
HAVANA	transcript	ENSG00000236608.1	processed_pseudogene	EIF4A1P6	1	ENST00000448133.1	processed_pseudogene	EIF4A1P6-001	0.0019126380946729	-0.00128527108827838	-1.32811107614701	0.184750127408195	0.267428692166292	-6.66661509301095	0.0371713434637207	0.000668345709182231	0.753336832849353	0.463277508515434	0.729875906017956	-10.0622444849788
HAVANA	transcript	ENSG00000225249.5	lincRNA	LINC00378	2	ENST00000413402.5	lincRNA	LINC00378-002	0.0167126928658245	0.0494018348233212	5.89553267121764	6.89634519600156e-09	2.66103097215061e-08	9.23850606015131	0	0	0	1	1	-10.3597524836655
HAVANA	transcript	ENSG00000225249.5	lincRNA	LINC00378	2	ENST00000455894.1	lincRNA	LINC00378-001	0.0346653791319019	0.0116695374332605	1.01568546361292	0.31027267700174	0.415234353602718	-7.03145188073827	0.0147094801760439	-0.000336216689738146	-0.501452591366152	0.623562697612722	0.87045663260003	-10.2265248326019
HAVANA	transcript	ENSG00000279657.1	TEC	RP11-521H3.3	2	ENST00000624954.1	TEC	RP11-521H3.3-001	0.00468525643062408	0.00690783555172784	5.69561525674959	2.1049583171409e-08	7.72539051458268e-08	8.15412911103417	0.0167801530638319	0.000398915627624559	1.98584086311037	0.0662488081803816	0.212532155560114	-8.49517976462927
ENSEMBL	transcript	ENSG00000206854.1	misc_RNA	RNY3P5	3	ENST00000384127.1	misc_RNA	RNY3P5-201	0.1618877005999	0.146893250615094	2.88912150635253	0.00403165631243393	0.00816700184281955	-3.41056006969135	0.434262645192948	0.00714810204253607	0.619042820603947	0.545470076752543	0.806416910899735	-10.1576170469207
HAVANA	transcript	ENSG00000227510.3	lincRNA	LINC01442	2	ENST00000618872.1	lincRNA	LINC01442-002	0.139474094074932	0.0974694461733678	9.54300962791592	6.21541251962182e-20	7.45477594657144e-19	34.2289461892331	0.210506203733083	0.00211962266369714	2.11861513661868	0.0517945356769956	0.178155631374131	-8.26942180216138
HAVANA	transcript	ENSG00000227510.3	lincRNA	LINC01442	2	ENST00000414201.3	lincRNA	LINC01442-001	0.867605014872724	0.316823365073779	7.35724879821826	7.79978492506645e-13	4.49096718323778e-12	18.1226976472173	0.0354214200885737	0.000826200740910621	1.37039050638522	0.191361787278307	0.426416275530328	-9.41591458413007
ENSEMBL	transcript	ENSG00000266663.1	miRNA	MIR3169	3	ENST00000578032.1	miRNA	MIR3169-201	0.0310345461825049	0.00817369293174229	0.336206155322671	0.736857106845876	0.820287251449295	-7.48987978178493	0	0	0	1	1	-10.3597524836655
HAVANA	transcript	ENSG00000280165.1	protein_coding	PCDH20	2	ENST00000409204.4	protein_coding	PCDH20-001	1.13624320510442	0.283506428241439	6.76967549306534	3.64435725899503e-11	1.77279543173311e-10	14.3548403043819	2.6589309804757	-9.61309925169822e-05	-0.0482870751614868	0.962144769450934	1	-10.3585065588586
HAVANA	transcript	ENSG00000197991.11	protein_coding	RP11-310K10.1	2	ENST00000409186.1	protein_coding	RP11-310K10.1-001	0.0121083712121492	0.00628482553895432	3.02693729749708	0.00259846642017846	0.00540385723440065	-3.01025495889842	0.033539270138876	-0.000220510663072671	-0.473818202790914	0.642668860510382	0.879550943831302	-10.2406953666497
HAVANA	transcript	ENSG00000279797.1	lincRNA	RP11-432J3.4	2	ENST00000472649.2	lincRNA	RP11-432J3.4-001	0.000349644917031059	-0.000410670422267877	-0.533231542139085	0.594111332103587	0.698478878276842	-7.40432581708177	0.110096584354387	0.000431134579042815	0.357164245975707	0.726101939034403	0.947039312376598	-10.2918787486758
HAVANA	transcript	ENSG00000234033.1	processed_pseudogene	RAC1P8	1	ENST00000427086.1	processed_pseudogene	RAC1P8-001	0.000520208063185978	0.000405137743249927	0.540478827352008	0.589108634736419	0.693910524138046	-7.40044016713699	0	0	0	1	1	-10.3597524836655
HAVANA	transcript	ENSG00000270856.1	processed_pseudogene	RP11-429G17.2	2	ENST00000605514.1	processed_pseudogene	RP11-429G17.2-001	0	0	0	1	1	-7.54634944069386	0	0	0	1	1	-10.3597524836655
HAVANA	transcript	ENSG00000229578.2	lincRNA	LINC00358	1	ENST00000432697.2	lincRNA	LINC00358-001	0.000164599484812855	-8.12608300518926e-05	-0.230040368326064	0.818154916172451	0.883685224269311	-7.51991085320451	0	0	0	1	1	-10.3597524836655
HAVANA	transcript	ENSG00000230142.2	lincRNA	LINC01075	2	ENST00000455977.2	lincRNA	LINC01075-001	9.36499739104927e-05	-9.05066701313822e-05	-0.23381067353714	0.81522810224462	0.881430274260411	-7.51903715534817	0	0	0	1	1	-10.3597524836655
HAVANA	transcript	ENSG00000227611.1	lincRNA	LINC01074	2	ENST00000422527.1	lincRNA	LINC01074-001	0.00112642494963423	0.00360420226520637	3.19196989511716	0.00150239462271317	0.00322931825031765	-2.50727295738356	0	0	0	1	1	-10.3597524836655
HAVANA	transcript	ENSG00000229307.1	lincRNA	LINC00459	1	ENST00000431656.1	lincRNA	LINC00459-001	0.000801548898340127	0.00145255091328091	1.47388793123558	0.141143956269467	0.211653980485519	-6.46333670522906	0	0	0	1	1	-10.3597524836655
HAVANA	transcript	ENSG00000232105.1	processed_pseudogene	RPL32P28	1	ENST00000443577.1	processed_pseudogene	RPL32P28-001	0.000743724752018725	0.000621863963009645	0.375886127642088	0.70716171438829	0.796111921484142	-7.47576579584143	0	0	0	1	1	-10.3597524836655
HAVANA	transcript	ENSG00000276586.1	unprocessed_pseudogene	RP11-490P13.2	1	ENST00000622876.1	unprocessed_pseudogene	RP11-490P13.2-001	0.000101335559012571	-9.91263735453547e-05	-0.241490835913467	0.809274177407182	0.876879972538995	-7.51721349708341	0	0	0	1	1	-10.3597524836655
HAVANA	transcript	ENSG00000271465.1	processed_pseudogene	SQSTM1P1	1	ENST00000603451.1	processed_pseudogene	SQSTM1P1-001	4.32107476786205e-05	-4.49958881164589e-05	-0.197639454265828	0.843407854783991	0.902750863250553	-7.52683376942171	0	0	0	1	1	-10.3597524836655
HAVANA	transcript	ENSG00000228669.1	lincRNA	LINC00448	2	ENST00000448411.1	lincRNA	LINC00448-001	9.41441888344125e-05	-9.20917802246147e-05	-0.237018679824823	0.812739822951928	0.879461180163775	-7.51828257838702	0	0	0	1	1	-10.3597524836655
HAVANA	transcript	ENSG00000228669.1	lincRNA	LINC00448	2	ENST00000438352.1	lincRNA	LINC00448-002	0.000201251013749447	-0.000649379529907384	-0.889442993898792	0.374194740698732	0.484708648027547	-7.15139804200464	0	0	0	1	1	-10.3597524836655
HAVANA	transcript	ENSG00000273550.1	lincRNA	RP11-527N12.2	2	ENST00000618134.1	lincRNA	RP11-527N12.2-001	0.00928256178625668	0.0063824737335532	2.28574956405205	0.0226884174778156	0.040593734994418	-4.94957168004548	0.00793210404807593	0.000543915706153778	1.60257872775226	0.130533707529754	0.330732410865506	-9.0959218456851
HAVANA	transcript	ENSG00000227564.2	lincRNA	LINC00376	2	ENST00000439454.2	lincRNA	LINC00376-001	0.113602375740775	0.0783183117950896	6.45290697070719	2.60589325268107e-10	1.16131595265356e-09	12.4316071504522	0	0	0	1	1	-10.3597524836655
HAVANA	transcript	ENSG00000231061.1	antisense	LINC00395	1	ENST00000444536.1	antisense	LINC00395-002	0.0539949556835447	0.01537938979119	1.38679322798675	0.166125613201032	0.243849350694067	-6.58730950759148	0.0496694349323709	0.00156641042273023	1.48787825131693	0.158157123676665	0.375114027031098	-9.25859719682805
HAVANA	transcript	ENSG00000231061.1	antisense	LINC00395	1	ENST00000451570.1	antisense	LINC00395-001	0.00907251762486942	0.000217816693531827	0.0419497706287686	0.966555563219887	0.991706928630015	-7.54547019206128	0	0	0	1	1	-10.3597524836655
HAVANA	transcript	ENSG00000274052.1	unprocessed_pseudogene	OR7E156P	2	ENST00000400303.3	unprocessed_pseudogene	OR7E156P-001	1.69135026771352e-05	4.13994253781142e-05	0.204296102343436	0.838205627492517	0.898710446602452	-7.52549708167159	0.0585663053506376	-0.000564104272082097	-0.430732917735211	0.672982221310082	0.903852549464044	-10.2612326767817
HAVANA	transcript	ENSG00000237378.2	lincRNA	RP11-473M10.3	2	ENST00000611641.1	lincRNA	RP11-473M10.3-002	0.00323603314159976	0.00141829920675844	0.875465784787726	0.381742814188368	0.492641461575592	-7.16370399182483	0.0355181669377445	0.000893520646660586	2.04525179722037	0.0593768477361755	0.196381271098071	-8.39515892127956
ENSEMBL	transcript	ENSG00000237378.2	lincRNA	RP11-473M10.3	3	ENST00000453638.2	lincRNA	RP11-473M10.3-201	0	0	0	1	1	-7.54634944069386	0	0	0	1	1	-10.3597524836655
HAVANA	transcript	ENSG00000237378.2	lincRNA	RP11-473M10.3	2	ENST00000418943.1	lincRNA	RP11-473M10.3-001	0	0	0	1	1	-7.54634944069386	0.0353498388725431	0.000276895977503284	0.268883152103106	0.791799057895277	0.99748878244116	-10.321212275828
ENSEMBL	transcript	ENSG00000202478.1	snRNA	RNU6-81P	3	ENST00000365608.1	snRNA	RNU6-81P-201	0.00114122610728188	-0.000193483123178991	-0.0489953329376424	0.960942670158366	0.987820884284453	-7.5451500472612	0.112307344433675	-0.00256702501562687	-0.503443941088142	0.622196435002683	0.87045663260003	-10.2254737072775
HAVANA	transcript	ENSG00000213232.2	processed_pseudogene	PPP1R2P10	1	ENST00000393023.2	processed_pseudogene	PPP1R2P10-001	0.0131605973894606	-0.00984441987955312	-1.3999879362889	0.162139955802351	0.238755405750305	-6.56900911470274	0.152204897541927	0.0013472285797236	1.72025877837956	0.106598697620864	0.296295957891493	-8.92033702468616
HAVANA	transcript	ENSG00000219926.10	lincRNA	RP11-394A14.2	2	ENST00000450029.3	lincRNA	RP11-394A14.2-001	8.14571212546311e-05	-6.50570894933384e-05	-0.2278388279883	0.819865107890395	0.884992263321501	-7.52041445235694	0.0287034279757031	0.000218692784576785	0.166366143187026	0.870161198543445	1	-10.3449756443124
HAVANA	transcript	ENSG00000219926.10	lincRNA	RP11-394A14.2	2	ENST00000607822.5	lincRNA	RP11-394A14.2-002	0.0702753600473704	0.0336498869228147	5.11626646553927	4.45708785975894e-07	1.4269858285992e-06	5.19897155391704	0.303191734295516	0.00356530109456025	4.1756973782812	0.000865238099792198	0.00872692759534708	-4.23700583401468
HAVANA	transcript	ENSG00000219926.10	lincRNA	RP11-394A14.2	2	ENST00000606050.1	lincRNA	RP11-394A14.2-003	0.056870806761999	0.0329444837051163	4.40444760202355	1.29926498605195e-05	3.56524250674107e-05	1.96153244812517	0.108096987206162	0.00258658298948424	2.55852486090454	0.0222343808552197	0.0971626830753666	-7.47174435272814
HAVANA	transcript	ENSG00000278380.1	unprocessed_pseudogene	OR7E104P	2	ENST00000400311.3	unprocessed_pseudogene	OR7E104P-001	0.00112184187113751	0.00171431019223575	1.36448787246471	0.173030676884944	0.25264840193501	-6.61785482474486	0.0121098805222549	0.000830391807240333	1.61711690454408	0.127345783799178	0.327110700156112	-9.07469308814601
HAVANA	transcript	ENSG00000272299.1	lincRNA	RP11-394A14.4	2	ENST00000606894.1	lincRNA	RP11-394A14.4-001	0.154958844780289	0.0792093591356816	4.65763551293666	4.10999987480133e-06	1.18916553312745e-05	3.06233051244778	0.08454472123488	0.000711172715947294	0.63089007619891	0.537908043808278	0.799277164336981	-10.1499106607191
HAVANA	transcript	ENSG00000237849.1	processed_pseudogene	NFYAP1	2	ENST00000431953.1	processed_pseudogene	NFYAP1-001	0.0233155458548591	0.00728540933100269	1.76056183660703	0.0789267251311934	0.126265019678326	-6.00250573341775	0	0	0	1	1	-10.3597524836655
HAVANA	transcript	ENSG00000227674.1	lincRNA	LINC00355	2	ENST00000456627.1	lincRNA	LINC00355-001	0.502664449084933	0.125130579752323	5.12721132108825	4.21796826108268e-07	1.35376072097142e-06	5.25217515865893	0.936223142035837	0.0169082238522935	8.12655658210357	8.8238762605542e-07	9.37404659107623e-05	2.94220020423706
HAVANA	transcript	ENSG00000214269.3	processed_pseudogene	LGMNP1	1	ENST00000441282.1	processed_pseudogene	LGMNP1-001	0.0034816564417066	0.00174147685888149	1.31687163312036	0.188487664525853	0.272044994189176	-6.68141616770925	0.00470591565354562	0.000131402991880207	0.816063164899862	0.427637370985016	0.693848433811469	-10.0117782966955
HAVANA	transcript	ENSG00000214266.2	processed_pseudogene	STARP1	1	ENST00000397973.2	processed_pseudogene	STARP1-001	5.17451703717919e-05	-8.88470924272013e-05	-0.366627113518802	0.714052989905607	0.801718188350594	-7.47919980649859	0	0	0	1	1	-10.3597524836655
HAVANA	transcript	ENSG00000236565.3	processed_pseudogene	HNRNPA3P5	1	ENST00000455201.1	processed_pseudogene	HNRNPA3P5-001	0.00339575069313493	0.00205760381612946	1.18916990779857	0.23493983728055	0.328482339646947	-6.84080693943983	0.0294335917960589	0.000610427595631423	0.911875828700429	0.376711870780962	0.639838541113403	-9.92763811601582
HAVANA	transcript	ENSG00000234767.1	lincRNA	LINC01052	2	ENST00000437777.1	lincRNA	LINC01052-001	0.0034606346485443	0.000913868392522628	0.352549690660433	0.724575302925526	0.810305270938249	-7.48425687634369	0.0107746736257405	8.20927514342136e-05	0.16531629107183	0.870972582243572	1	-10.3451613795754
ENSEMBL	transcript	ENSG00000263581.1	miRNA	MIR548X2	3	ENST00000579776.1	miRNA	MIR548X2-201	1.26720098333571	0.626177014826968	5.67688491586858	2.33315105768882e-08	8.51895032472633e-08	8.05421138570661	0	0	0	1	1	-10.3597524836655
ENSEMBL	transcript	ENSG00000263561.1	miRNA	MIR4704	3	ENST00000581678.1	miRNA	MIR4704-201	0.00127765626349614	-0.00234111441566709	-0.51935537909384	0.603743814434688	0.707135378989641	-7.41161935633434	0	0	0	1	1	-10.3597524836655
HAVANA	transcript	ENSG00000235737.1	processed_pseudogene	TRIM60P19	2	ENST00000452879.1	processed_pseudogene	TRIM60P19-001	0.00542851159404231	0.00306997379181404	2.18129148229545	0.0296291306735453	0.0518309579388409	-5.18038969964801	0.0962052400281079	0.000915941891735629	1.74438750477276	0.102194475543214	0.287734414143926	-8.88330882003832
HAVANA	transcript	ENSG00000184226.14	protein_coding	PCDH9	2	ENST00000377865.6	protein_coding	PCDH9-003	2.53552447618429	0.838403240563185	12.4066515120477	5.50580093103288e-31	2.24574028922391e-29	59.4359080529719	3.51201700682971	0.00671537435080575	1.60959479201386	0.128986778717752	0.328547113237131	-9.0856936261989
HAVANA	transcript	ENSG00000184226.14	protein_coding	PCDH9	2	ENST00000544246.5	protein_coding	PCDH9-001	3.45363019347985	0.367738995028511	6.31936481892852	5.83813963676664e-10	2.51454234776172e-09	11.6441341104767	4.76337513313553	0.00476841362785713	3.18957314340355	0.00629836472034384	0.038073552712177	-6.23857269325766
HAVANA	transcript	ENSG00000184226.14	protein_coding	PCDH9	2	ENST00000456367.5	protein_coding	PCDH9-004	1.25912872100751	0.142297330003386	1.94807811015236	0.0519673578377471	0.0864653942296179	-5.65744060451841	2.96922101793998	0.0024024764191764	0.51869245997174	0.61178240341697	0.867086427480882	-10.2172916228127
HAVANA	transcript	ENSG00000184226.14	protein_coding	PCDH9	2	ENST00000617020.1	processed_transcript	PCDH9-006	0.835335961406016	0.175558757464515	3.81805356325044	0.000151478775440905	0.000369224698664373	-0.36780808042068	0.713224518340198	0.00159086538407621	0.324630382485421	0.750086376381016	0.965984420545806	-10.3036382103857
HAVANA	transcript	ENSG00000184226.14	protein_coding	PCDH9	2	ENST00000614931.1	nonsense_mediated_decay	PCDH9-005	2.56954356222847	0.333317237993323	4.69440272977893	3.46182016133153e-06	1.00937040439892e-05	3.22687972973358	2.04455027358588	-0.000392374454042249	-0.0677637011443838	0.94689720703751	1	-10.357298958569
HAVANA	transcript	ENSG00000184226.14	protein_coding	PCDH9	2	ENST00000377861.4	protein_coding	PCDH9-002	3.63508100400199	0.479243486730855	6.62187644823768	9.21087900217646e-11	4.29992787240557e-10	13.4478832396134	4.65252829452548	0.0120698008351612	2.73411446155727	0.0157141503298513	0.0751260985299065	-7.13667042890601
HAVANA	transcript	ENSG00000234527.1	antisense	PCDH9-AS1	1	ENST00000430861.1	antisense	PCDH9-AS1-001	0.00613446242001042	-0.000482011460602388	-0.147030954606996	0.883167126081601	0.932107540742825	-7.53554850484248	1.16508199782618	0.0125459996327772	2.03048522753353	0.0610211442726513	0.200353260232423	-8.42017347815866
ENSEMBL	transcript	ENSG00000238500.1	snRNA	RNU7-87P	3	ENST00000459343.1	snRNA	RNU7-87P-201	4.13459904561197	0.636934543433941	4.39984819367131	1.3260515610467e-05	3.63524222045456e-05	1.94206026070705	0	0	0	1	1	-10.3597524836655
HAVANA	transcript	ENSG00000228842.3	antisense	PCDH9-AS2	2	ENST00000419371.2	antisense	PCDH9-AS2-001	0.0695534989245332	0.0275716140019653	1.46497987394945	0.143557796679202	0.214771988942135	-6.47636030751342	2.63080494802438	0.00751252446091302	1.8900368547502	0.0788650770296725	0.240833522495294	-8.65285212204524
HAVANA	transcript	ENSG00000228842.3	antisense	PCDH9-AS2	2	ENST00000611609.1	antisense	PCDH9-AS2-002	0.0365532314622832	-0.00752591578416669	-0.355782074530335	0.722154519931664	0.808315657561218	-7.48311319983713	4.4120287248901	-0.00622078489054974	-0.668855897509254	0.514072085785412	0.777574483323149	-10.124285565151
HAVANA	transcript	ENSG00000225263.1	antisense	PCDH9-AS3	2	ENST00000434073.1	antisense	PCDH9-AS3-001	0.0384133420089765	0.025861144752915	1.98203983666672	0.0480243827407741	0.0804658281886061	-5.59126731624507	3.61993634899483	0.0148300212457407	2.84525678936893	0.0125906149709729	0.0636982389942302	-6.92087021304833
HAVANA	transcript	ENSG00000233840.1	antisense	PCDH9-AS4	2	ENST00000456459.1	antisense	PCDH9-AS4-001	0.076735777413022	0.0294111362710482	1.27981689314186	0.201205770573051	0.287829500359229	-6.72932815277638	3.40103616157085	0.0108799686646178	2.05344323730146	0.0584823157070615	0.194263306100474	-8.38123939471819
HAVANA	transcript	ENSG00000214263.2	processed_pseudogene	RPSAP53	1	ENST00000433498.1	processed_pseudogene	RPSAP53-001	0.115390945579136	0.093562181653641	7.00597832148413	8.00299060101588e-12	4.15732240561247e-11	15.8393051066531	0.16707609360099	0.000540019473199047	0.390914533950095	0.701531127326693	0.927178536318394	-10.2785152364214
HAVANA	transcript	ENSG00000230040.1	lincRNA	LINC00364	2	ENST00000415120.1	lincRNA	LINC00364-001	0.0591860102263222	-0.0181814257394626	-2.13576537274526	0.0331859260169598	0.0574992452914624	-5.27767413157257	0	0	0	1	1	-10.3597524836655
HAVANA	transcript	ENSG00000271287.1	processed_pseudogene	BCRP9	1	ENST00000605312.1	processed_pseudogene	BCRP9-001	0.0930190913879207	0.0604449754766254	1.42024882640567	0.156161358668976	0.231074204726158	-6.54057361133237	0.0349046371214173	0.000948511921479939	0.963752957174414	0.350932737260623	0.611578571864568	-9.87860911549524
HAVANA	transcript	ENSG00000227969.1	processed_pseudogene	NPM1P22	1	ENST00000427761.1	processed_pseudogene	NPM1P22-001	0.00210957324839216	0.000367997590278054	0.30853135408976	0.757807140252845	0.83729322707702	-7.49879289968428	0	0	0	1	1	-10.3597524836655
HAVANA	transcript	ENSG00000231667.2	unprocessed_pseudogene	OR7E111P	1	ENST00000442229.2	unprocessed_pseudogene	OR7E111P-001	0.00202208424480984	-0.00177962905511859	-1.4597229358589	0.144997111772259	0.21662570195951	-6.48400923914585	0	0	0	1	1	-10.3597524836655
HAVANA	transcript	ENSG00000226537.2	unprocessed_pseudogene	OR7E33P	2	ENST00000437705.2	unprocessed_pseudogene	OR7E33P-001	0.000853079290542678	-0.000327868429881972	-0.311218021038105	0.755765191833178	0.835627942370575	-7.49796113742619	0.00638324862247996	4.8634275218895e-05	0.163122269597128	0.872668727215397	1	-10.3455457542091
HAVANA	transcript	ENSG00000234765.1	processed_pseudogene	ELL2P3	1	ENST00000457883.1	processed_pseudogene	ELL2P3-001	3.49213899021475e-05	-2.28981628677203e-05	-0.104548691182918	0.916776047425098	0.956407679338556	-7.54088827052559	0.00398977822618196	-0.000119027714392106	-1.07520396991226	0.299809979482608	0.554213697227755	-9.76529599281655
HAVANA	transcript	ENSG00000229910.1	processed_pseudogene	HNRNPA1P18	1	ENST00000433537.1	processed_pseudogene	HNRNPA1P18-001	0.000103029631244606	-0.000199290310730603	-0.659596042560577	0.509818181591505	0.620750984824461	-7.32906976420447	0	0	0	1	1	-10.3597524836655
HAVANA	transcript	ENSG00000236433.1	processed_pseudogene	RPL37P21	1	ENST00000435890.1	processed_pseudogene	RPL37P21-001	0	0	0	1	1	-7.54634944069386	0	0	0	1	1	-10.3597524836655
HAVANA	transcript	ENSG00000230405.1	processed_pseudogene	RPS3AP52	1	ENST00000435639.1	processed_pseudogene	RPS3AP52-001	0.00207425897126368	0.00076719197608755	0.308115264611503	0.758123532927193	0.837523665389039	-7.49892107169829	0	0	0	1	1	-10.3597524836655
HAVANA	transcript	ENSG00000229824.1	processed_pseudogene	RPL12P34	1	ENST00000424532.1	processed_pseudogene	RPL12P34-001	0.00126578307653333	0.00112328530330077	0.869948798157645	0.384747747508177	0.495743545842808	-7.16850782511294	0.00831507672734426	6.33529655416705e-05	0.164500320505607	0.871603313177499	1	-10.3453049285155
ENSEMBL	transcript	ENSG00000243671.3	misc_RNA	RN7SL761P	3	ENST00000463259.3	misc_RNA	RN7SL761P-201	0.00196464961643053	3.7333639067913e-05	0.0195262932557475	0.984429087318409	1	-7.54615894167706	0	0	0	1	1	-10.3597524836655
HAVANA	transcript	ENSG00000281778.1	lincRNA	LINC00550	2	ENST00000629293.1	lincRNA	LINC00550-001	0.667562318025609	0.19936219955135	6.15358133237577	1.55928027173983e-09	6.43099578030253e-09	10.686083459885	0.00132980602142694	9.11866986121329e-05	1.11010453080342	0.284984115410277	0.537036028308781	-9.72763293703063
HAVANA	transcript	ENSG00000281778.1	lincRNA	LINC00550	2	ENST00000629570.1	lincRNA	LINC00550-002	0.126452351608744	-0.0274476536743687	-1.35192388330506	0.177013697052758	0.257665498007792	-6.63484372635002	0	0	0	1	1	-10.3597524836655
HAVANA	transcript	ENSG00000280580.1	lincRNA	RP11-411G9.2	2	ENST00000627910.1	lincRNA	RP11-411G9.2-001	0.0964693648767953	0.0652575986001606	4.91579274789575	1.20256759085623e-06	3.68194334689743e-06	4.24262548188227	0	0	0	1	1	-10.3597524836655
HAVANA	transcript	ENSG00000232380.1	processed_pseudogene	ZDHHC20P4	1	ENST00000411421.1	processed_pseudogene	ZDHHC20P4-001	0.000445821585155973	0.000260734171638312	0.563074308435847	0.573637847022327	0.679951433669063	-7.38798923949418	0	0	0	1	1	-10.3597524836655
HAVANA	transcript	ENSG00000225501.1	processed_pseudogene	SNRPFP3	1	ENST00000457792.1	processed_pseudogene	SNRPFP3-001	0.000448681503256225	6.18711548999499e-05	0.0396877507393235	0.968357982025823	0.992842244113559	-7.54556245728966	0.0790177528316636	0.00254705846772829	1.2363158176866	0.235949560734248	0.488245140736378	-9.58309746783683
HAVANA	transcript	ENSG00000237534.1	lincRNA	LINC00383	2	ENST00000433664.1	lincRNA	LINC00383-001	0.00426958787915282	-0.00322961037467281	-1.74317611952168	0.0819203859108025	0.130555547359616	-6.03275398937391	0.0160869753891547	0.00063171841448425	1.76124678308354	0.0992128532365043	0.282002235046627	-8.8572364264937
HAVANA	transcript	ENSG00000235221.1	lincRNA	RP11-459J23.1	2	ENST00000431686.1	lincRNA	RP11-459J23.1-001	0.172718858280671	0.0362200132931909	2.37929657806869	0.0177217073868369	0.0323494071873795	-4.73389528394442	0.00641757386129284	4.88958008479454e-05	0.163157631525767	0.872641384604574	1	-10.3455395996557
HAVANA	transcript	ENSG00000224640.1	processed_pseudogene	SRSF1P1	1	ENST00000424058.1	processed_pseudogene	SRSF1P1-001	0.00266615660142828	0.00053159361928824	0.275022477591473	0.783413099284199	0.857433153539054	-7.50856120787615	0	0	0	1	1	-10.3597524836655
HAVANA	transcript	ENSG00000150361.11	protein_coding	KLHL1	2	ENST00000377844.8	protein_coding	KLHL1-001	0.225765390655837	0.106443321283134	3.53550372896643	0.000445013140901381	0.00102445173937239	-1.37835916682536	0.473035162654197	-0.000894354433689564	-0.768227979420321	0.454654127640678	0.721026161330133	-10.0505999619836
ENSEMBL	transcript	ENSG00000150361.11	protein_coding	KLHL1	3	ENST00000545028.2	protein_coding	KLHL1-201	0.0153802730252166	0.00854819483733472	1.2702720798631	0.204581230393731	0.291922621843488	-6.74144963903558	0.0289719697386561	0.000362457482304842	0.530129999470891	0.604027495265511	0.860334936591595	-10.2110000769773
ENSEMBL	transcript	ENSG00000207495.1	misc_RNA	RNY3P10	3	ENST00000384764.1	misc_RNA	RNY3P10-201	0.00554551459770358	-0.0113714709887406	-0.809604920164836	0.418554163391638	0.530728592027618	-7.2190743366323	0.119666649867479	-0.00638222132626555	-1.22306810700041	0.240766262201808	0.493554373740185	-9.59886790074222
HAVANA	transcript	ENSG00000232314.1	processed_pseudogene	PSMC1P13	1	ENST00000458195.1	processed_pseudogene	PSMC1P13-001	0.0227297503920271	-0.00428912091507301	-0.557446221103571	0.577473207958646	0.683451333307633	-7.39113814311618	0.0588758863720823	0.000608587774822191	0.872760168475762	0.396984586211027	0.661852126154391	-9.96300448771514
HAVANA	transcript	ENSG00000230223.6	antisense	ATXN8OS	2	ENST00000414504.6	antisense	ATXN8OS-002	0.392483935921684	0.124038127049331	5.7208013010177	1.83208936016736e-08	6.76437804925487e-08	8.28894002946367	0.065870529513879	0.000366408087602873	0.382975858611749	0.707280895890313	0.931861650392373	-10.2817649162183
HAVANA	transcript	ENSG00000230223.6	antisense	ATXN8OS	2	ENST00000424524.1	antisense	ATXN8OS-001	0.0263770281646772	-0.0055286061736011	-0.853247484959939	0.393932514793223	0.505403707734653	-7.18286567946473	0.0740586753679963	6.17345516505637e-05	0.0912706958917461	0.928523589331222	1	-10.3553020415667
ENSEMBL	transcript	ENSG00000202433.1	snRNA	RNU6-54P	3	ENST00000365563.1	snRNA	RNU6-54P-201	0.000916696211361017	-0.00229062156232346	-0.96607248650362	0.334477089355197	0.441951263747116	-7.08047945545455	0	0	0	1	1	-10.3597524836655
HAVANA	transcript	ENSG00000276841.1	unprocessed_pseudogene	RP11-475F14.1	2	ENST00000621719.1	unprocessed_pseudogene	RP11-475F14.1-001	0.000505207200222467	6.96657934741499e-05	0.039757736274964	0.9683022137932	0.992810075356487	-7.54555967930763	0	0	0	1	1	-10.3597524836655
HAVANA	transcript	ENSG00000226554.1	processed_pseudogene	MTCL1P1	1	ENST00000446207.1	processed_pseudogene	MTCL1P1-001	4.03919424343864e-05	-3.95113700756972e-05	-0.160230939529002	0.872764167280373	0.92441603936236	-7.53352215354054	0.01034541177362	-0.000236466554825598	-0.499407528301958	0.624967305520549	0.87045663260003	-10.2276001214866
HAVANA	transcript	ENSG00000226846.1	lincRNA	LINC00348	2	ENST00000428761.1	lincRNA	LINC00348-001	0.292495617047298	0.155743116216882	8.45250933667426	3.17088617258186e-16	2.57676969333403e-15	25.8030960047123	0.129076025561302	0.000640828581304097	0.566807243518171	0.579494419716827	0.838064865796499	-10.1899362973278
HAVANA	transcript	ENSG00000225801.1	processed_pseudogene	RABEPKP1	1	ENST00000440529.1	processed_pseudogene	RABEPKP1-001	0.000610132818460575	0.000405498069105683	0.506470177719138	0.612750899471177	0.715153949202775	-7.41822002376662	0	0	0	1	1	-10.3597524836655
HAVANA	transcript	ENSG00000276644.4	protein_coding	DACH1	2	ENST00000613252.4	protein_coding	DACH1-001	0.620094375225014	0.29328439194524	5.89161715930266	7.05086288912504e-09	2.71809055520134e-08	9.2169549358147	1.52909082731822	0.00696936274124372	2.68234541614147	0.0174146992681298	0.0810104360811043	-7.23625724617414
ENSEMBL	transcript	ENSG00000276644.4	protein_coding	DACH1	3	ENST00000611519.4	protein_coding	DACH1-201	0.00409409560977846	0.00309407634164449	0.891503593273538	0.373089844496999	0.483526131959079	-7.14956739548626	0	0	0	1	1	-10.3597524836655
ENSEMBL	transcript	ENSG00000276644.4	protein_coding	DACH1	3	ENST00000620444.4	protein_coding	DACH1-202	0.0346680038795976	-0.00944891456527164	-1.21057531541441	0.2266327740072	0.318636745876884	-6.81521613445878	0.0830319689659042	0.00346109102270527	1.35670140490019	0.195576750364937	0.432474620032394	-9.43360166384268
HAVANA	transcript	ENSG00000276644.4	protein_coding	DACH1	2	ENST00000619232.1	protein_coding	DACH1-002	0.165335027930849	0.015360464004962	0.872453033383758	0.38338197349005	0.494314478835071	-7.16633105214703	0.145776563511739	0.00209104193148523	0.909214675389226	0.37806834271757	0.641388269440233	-9.93008814757137
HAVANA	transcript	ENSG00000236534.1	processed_pseudogene	H3F3BP1	1	ENST00000440551.1	processed_pseudogene	H3F3BP1-001	0.00199194761282464	-0.00174761699035	-0.860157139763427	0.390116564956529	0.501434399144997	-7.17695921140037	0.142504635969975	0.00113776933887794	0.656496639764488	0.521764391230239	0.784691258173928	-10.1327824415613
HAVANA	transcript	ENSG00000237816.1	processed_pseudogene	RPL21P109	1	ENST00000422213.1	processed_pseudogene	RPL21P109-001	0.000826165242658908	-0.000203927662840302	-0.217823427298155	0.827655964732559	0.890690507078792	-7.5226443452714	0.238350083474041	0.00291642830143888	1.14779184723482	0.269597703339574	0.519498481000356	-9.68582607233507
HAVANA	transcript	ENSG00000233460.1	processed_pseudogene	RPL35AP31	1	ENST00000418340.1	processed_pseudogene	RPL35AP31-001	0.00131878875866177	0.000524995468056872	0.219018065974407	0.826725759957156	0.89004052763539	-7.52238362667889	0.469690546756119	-0.00260181858187555	-0.625980723212333	0.541034581643046	0.80216220497917	-10.153120886032
HAVANA	transcript	ENSG00000232881.2	processed_pseudogene	RPS10P21	1	ENST00000430654.2	processed_pseudogene	RPS10P21-001	0	0	0	1	1	-7.54634944069386	0.0311995253683648	0.000266320115483185	0.361209206340798	0.72313998335601	0.944665412344556	-10.2903395630681
ENSEMBL	transcript	ENSG00000212377.1	snoRNA	SNORD37	3	ENST00000391075.1	snoRNA	SNORD37.2-201	0.00428874573908041	0.0109342563874094	0.884921058347526	0.376626514808305	0.487326115101052	-7.15540055031089	0	0	0	1	1	-10.3597524836655
HAVANA	transcript	ENSG00000227952.2	processed_pseudogene	RPL18AP17	2	ENST00000455326.2	processed_pseudogene	RPL18AP17-001	0	0	0	1	1	-7.54634944069386	0	0	0	1	1	-10.3597524836655
ENSEMBL	transcript	ENSG00000251715.1	snoRNA	SNORA68	3	ENST00000515906.1	snoRNA	SNORA68.4-201	0.00213297365512757	0.0144524983061337	1.92530890629613	0.0547602026049284	0.0907019965033427	-5.70117492172782	0	0	0	1	1	-10.3597524836655
ENSEMBL	transcript	ENSG00000278113.1	misc_RNA	uc_338	3	ENST00000612038.1	misc_RNA	uc_338.30-201	0.00412532769839304	0.00475655305909056	0.901369422406847	0.367827898525837	0.477967988322033	-7.14074403898033	0	0	0	1	1	-10.3597524836655
ENSEMBL	transcript	ENSG00000199282.1	snoRNA	SNORA9	3	ENST00000362412.1	snoRNA	SNORA9.1-201	0.00280141379999263	0.0115851443477949	2.22316931657906	0.0266527106314156	0.0470506234139798	-5.08912414492079	0	0	0	1	1	-10.3597524836655
HAVANA	transcript	ENSG00000226617.1	processed_pseudogene	RPL21P110	1	ENST00000433345.1	processed_pseudogene	RPL21P110-001	0.000637619220185677	0.000122403364751955	0.111435408987941	0.911316006967048	0.952472177674746	-7.54014511939173	0.0530045562192434	-0.000220835744553038	-0.25313185918176	0.80371183727856	1	-10.3255857970596
ENSEMBL	transcript	ENSG00000206922.1	snRNA	RNU6-80P	3	ENST00000384195.1	snRNA	RNU6-80P-201	0.145636051614662	0.011558179497057	0.233250048879029	0.815663141578508	0.88174534001078	-7.5191679684119	0.138389095116668	0.0010543931056508	0.166532757116369	0.870032443971423	1	-10.3449460600046
HAVANA	transcript	ENSG00000204899.5	protein_coding	MZT1	2	ENST00000377818.3	protein_coding	MZT1-001	2.09493644703972	0.271934079028881	5.05346180764404	6.10440782498636e-07	1.92666602021991e-06	4.89565435663259	3.3982627774408	0.00972610286086581	2.74925333999271	0.0152480779648628	0.0734628783572886	-7.107431727834
HAVANA	transcript	ENSG00000136122.15	protein_coding	BORA	2	ENST00000390667.9	protein_coding	BORA-001	0.202693204287294	0.0527849633719857	4.08409242086689	5.15571490825197e-05	0.0001324291388453	0.650499733443383	0.285629410875523	0.00807917392547535	2.80191471339534	0.0137291934483053	0.0679636939317118	-7.00533341334972
HAVANA	transcript	ENSG00000136122.15	protein_coding	BORA	2	ENST00000618209.4	nonsense_mediated_decay	BORA-006	0.113196984593672	0.0401744205456104	2.58037610153036	0.0101546569465587	0.0193174691684076	-4.24172237070408	0.0642394859035952	0.00312940094627936	1.94726364539762	0.0710908731459413	0.223600175150787	-8.55922053645377
ENSEMBL	transcript	ENSG00000136122.15	protein_coding	BORA	3	ENST00000613797.4	protein_coding	BORA-201	0.0339440947860081	-0.014841557370126	-2.08261743275098	0.037796147231401	0.0647221337213264	-5.38869634157097	0.0559214248954651	-0.00170634599809132	-1.43991226386921	0.171084638651354	0.395345429223069	-9.32399915335887
HAVANA	transcript	ENSG00000136122.15	protein_coding	BORA	2	ENST00000377814.6	protein_coding	BORA-002	0.081191511074772	0.0385039202804475	2.61228614792144	0.00926570094806212	0.0177380400229547	-4.1600430873411	0.0218106237719645	-0.000540067386793826	-1.02793250518174	0.320786647263019	0.578195966555517	-9.81466677374905
HAVANA	transcript	ENSG00000136122.15	protein_coding	BORA	2	ENST00000377815.4	protein_coding	BORA-005	0.0648419674128411	0.0482066042808512	3.93445938309631	9.52374327766768e-05	0.000237477637692594	0.0698298190875262	0.407334623812801	-0.00123717398968056	-0.47618772519824	0.641020042202461	0.878322429115663	-10.2395107947924
HAVANA	transcript	ENSG00000136122.15	protein_coding	BORA	2	ENST00000471712.5	processed_transcript	BORA-004	0.0510284605636608	-0.0272688405405104	-1.93444866971456	0.0536243999226736	0.0889820232130743	-5.68368042020085	0	0	0	1	1	-10.3597524836655
HAVANA	transcript	ENSG00000136122.15	protein_coding	BORA	2	ENST00000464754.1	processed_transcript	BORA-003	0.0404276443105	0.0272245358102393	2.31547414228989	0.0209926891952305	0.0378056242334172	-4.88195786208908	0.0417676033035823	-0.000704101005140695	-0.771813433829915	0.452592833835876	0.718958685856799	-10.0477648193591
HAVANA	transcript	ENSG00000083520.14	protein_coding	DIS3	2	ENST00000377767.8	protein_coding	DIS3-001	0.675756681461987	0.343823954037161	12.0483794508799	1.63470197381066e-29	5.5904872272183e-28	56.0724528759803	0.960264822395287	0.00851176696506912	5.06609003043226	0.000153488006304013	0.00250802170472179	-2.45815368347544
HAVANA	transcript	ENSG00000083520.14	protein_coding	DIS3	1	ENST00000377780.8	protein_coding	DIS3-002	1.33660255534753	0.265326275299889	6.20617950714301	1.14434179003915e-09	4.78311833844097e-09	10.9876854320619	1.84974813325424	0.00321835021980261	1.25707214925029	0.228554811590621	0.478119443247163	-9.55811258542967
ENSEMBL	transcript	ENSG00000083520.14	protein_coding	DIS3	3	ENST00000545453.5	protein_coding	DIS3-201	0.678681661742554	0.0514471573201152	1.29007136293206	0.197624947990048	0.28338394152367	-6.71620499204336	1.57611784423455	-0.00457250272907028	-1.05038176498941	0.310695677963902	0.566547268445914	-9.79145818296951
HAVANA	transcript	ENSG00000083520.14	protein_coding	DIS3	2	ENST00000490646.1	nonsense_mediated_decay	DIS3-003	0.966436018984126	0.317658845122152	6.41614480100245	3.25822877866471e-10	1.43832433273408e-09	12.2134355014358	1.91630443313205	0.0113621842441347	4.4549852767644	0.000498454375145271	0.00583976743274209	-3.67245297202364
HAVANA	transcript	ENSG00000083520.14	protein_coding	DIS3	2	ENST00000475871.1	processed_transcript	DIS3-004	0.00415091916885394	-0.00518251594758377	-0.77789606536393	0.436999907825397	0.549475048604637	-7.24419301072003	0.247433063503013	0.00346984973835456	1.76166393725608	0.0991400601907306	0.281856503998071	-8.85658924410881
HAVANA	transcript	ENSG00000083535.15	protein_coding	PIBF1	2	ENST00000326291.10	protein_coding	PIBF1-001	1.44027384870177	0.259673857201784	6.00701624366737	3.65115752539815e-09	1.44882450301826e-08	9.85732327588454	2.35430741240831	0.013750379370812	3.70916369086442	0.00220327814060372	0.0173797354288203	-5.1863830786918
HAVANA	transcript	ENSG00000083535.15	protein_coding	PIBF1	2	ENST00000617689.4	protein_coding	PIBF1-007	0.89142387498498	0.282416823782859	5.96391881943391	4.67413320095269e-09	1.83562050725459e-08	9.61690938477402	1.2676258380447	0.0169576442246767	4.22389210171704	0.000786296223675815	0.00814611347431199	-4.13927984889415
HAVANA	transcript	ENSG00000083535.15	protein_coding	PIBF1	2	ENST00000489797.1	processed_transcript	PIBF1-002	0.189912886104376	0.0432709109553112	1.41479360943956	0.157754336102513	0.233120027689956	-6.54826970353602	0.842142504658634	0.00929335650324002	1.89204731296627	0.0785794778436981	0.240204423147298	-8.64959110745751
ENSEMBL	transcript	ENSG00000083535.15	protein_coding	PIBF1	3	ENST00000615625.1	protein_coding	PIBF1-201	0.321313229177234	0.0700546966540918	2.51490609009333	0.0122204666826787	0.0229363478073422	-4.4062431096437	0.416483850557383	0.00514048004769637	1.59520517636231	0.132176572041193	0.333070379816918	-9.10663750453716
HAVANA	transcript	ENSG00000083535.15	protein_coding	PIBF1	2	ENST00000492803.1	processed_transcript	PIBF1-003	0.181098686528537	0.0519792227737156	1.19390496813589	0.233083868545631	0.326293829018526	-6.83518513155847	1.00860943364166	0.0134408912452553	1.53306519335292	0.146736546174088	0.356654590942942	-9.19554770577697
HAVANA	transcript	ENSG00000083535.15	protein_coding	PIBF1	2	ENST00000486330.1	processed_transcript	PIBF1-004	0.588340397159924	0.0954602524928587	2.26300918826256	0.0240651522840947	0.0428485613942588	-5.00072112775505	0.43367657122452	0.00532655654794911	1.91159544312904	0.0758506555341784	0.234180226194055	-8.61777475386023
HAVANA	transcript	ENSG00000083535.15	protein_coding	PIBF1	2	ENST00000489922.5	processed_transcript	PIBF1-005	0.279028992769317	0.0476317971866131	1.96398732208543	0.0500877016746893	0.0836105979161153	-5.62658222802969	0.233385983250667	0.00280951078325612	0.90779639613384	0.378792640952488	0.642134562241537	-9.93139129788925
HAVANA	transcript	ENSG00000083535.15	protein_coding	PIBF1	2	ENST00000469712.1	processed_transcript	PIBF1-006	0.464115156871129	0.128699815872278	3.84539165904856	0.000135980063905854	0.000333204248603374	-0.26614006872127	0.209379321304979	0.00187474941327865	0.547302510891565	0.592476655013794	0.849760730404052	-10.2013061507085
ENSEMBL	transcript	ENSG00000199381.1	snRNA	RNU6-79P	3	ENST00000362511.1	snRNA	RNU6-79P-201	0.000383460060763058	-0.00075580284525179	-0.553045914343106	0.580480286571442	0.686157431121654	-7.39357809946804	0.69903484278781	-0.0173276358723325	-2.0598488796095	0.0577914309568156	0.192577321701356	-8.37033311211882
HAVANA	transcript	ENSG00000232041.1	processed_pseudogene	PSMD10P3	1	ENST00000437000.1	processed_pseudogene	PSMD10P3-001	0.0406903341382248	0.0417205664185132	4.18108527862234	3.42824783860449e-05	8.97498699166775e-05	1.03771302303456	0.0304950376214014	-0.000825405251066621	-1.24405479002054	0.233170826217664	0.484440542060514	-9.57382114015216
HAVANA	transcript	ENSG00000102554.13	protein_coding	KLF5	2	ENST00000477333.5	processed_transcript	KLF5-002	0.00162589670927157	0.00320453422985633	1.71715498236148	0.0865729569332243	0.137176792640726	-6.07747233054127	0	0	0	1	1	-10.3597524836655
ENSEMBL	transcript	ENSG00000102554.13	protein_coding	KLF5	3	ENST00000539231.5	protein_coding	KLF5-201	0.344993055713515	0.302727813150695	11.6322562438498	7.84469333334574e-28	2.21375645599163e-26	52.2341903018456	0.725006256172952	0.00480448413145894	2.41251190356514	0.0295672594131075	0.11892408330621	-7.74388711670963
HAVANA	transcript	ENSG00000102554.13	protein_coding	KLF5	2	ENST00000377687.5	protein_coding	KLF5-001	0.0681674374579501	0.0389936821449126	3.89138800793366	0.000113232979822836	0.000280014855864322	-0.0935422094876754	0.202078499279072	0.00424185433794107	3.95006886265206	0.00135739073220229	0.0121677065187713	-4.69568339177358
HAVANA	transcript	ENSG00000102554.13	protein_coding	KLF5	2	ENST00000476859.1	processed_transcript	KLF5-003	0.0402223038919082	0.0276376359497532	2.87167096490034	0.00425719946844012	0.00859631949242355	-3.45996208431715	0.0366023028078257	-0.0014038053253755	-2.13024853796342	0.0506777099338396	0.175331360866887	-8.24926634541228
HAVANA	transcript	ENSG00000102554.13	protein_coding	KLF5	2	ENST00000464404.2	processed_transcript	KLF5-004	0.575099280486849	0.032240891003104	0.407898420046148	0.683523658492338	0.77617215114699	-7.46323345548264	0	0	0	1	1	-10.3597524836655
HAVANA	transcript	ENSG00000236972.2	processed_pseudogene	FABP5P1	2	ENST00000423401.1	processed_pseudogene	FABP5P1-001	0.00110910335115281	0.0025254186917882	1.74405676287593	0.0817665573184558	0.130332597526131	-6.03122894571103	0.0101658220998997	0.000697084943993119	1.61249650390882	0.128351613167694	0.327950912522084	-9.08145431654903
ENSEMBL	transcript	ENSG00000200267.1	snRNA	RNU6-66P	3	ENST00000363397.1	snRNA	RNU6-66P-201	0.00532631721151087	0.00581606741147582	0.661238538471314	0.508765326832916	0.619715154632349	-7.32798677391318	0	0	0	1	1	-10.3597524836655
ENSEMBL	transcript	ENSG00000201253.1	snRNA	RNU4-10P	3	ENST00000364383.1	snRNA	RNU4-10P-201	0.159665818591583	0.146723659536992	3.55573554531068	0.000412915018457529	0.00095416015240457	-1.30844795916975	0	0	0	1	1	-10.3597524836655
ENSEMBL	transcript	ENSG00000206697.1	misc_RNA	RNY1P8	3	ENST00000383970.1	misc_RNA	RNY1P8-201	0.00103257106454556	0.000142386890959476	0.0399585222463029	0.968142217614053	0.992743753947222	-7.54555168221409	0	0	0	1	1	-10.3597524836655
HAVANA	transcript	ENSG00000279754.1	TEC	RP11-309J13.1	2	ENST00000624117.1	TEC	RP11-309J13.1-001	0.000713996668849641	-0.000157176102519114	-0.0844887856957812	0.932701791691154	0.967948197460057	-7.54278289079871	0	0	0	1	1	-10.3597524836655
HAVANA	transcript	ENSG00000229708.1	processed_pseudogene	MARK2P12	1	ENST00000420129.1	processed_pseudogene	MARK2P12-001	0.00274454591569212	0.000816365351630109	0.413920145868978	0.679110897847024	0.772469623394	-7.46076171712586	0	0	0	1	1	-10.3597524836655
HAVANA	transcript	ENSG00000224853.1	lincRNA	LINC00393	2	ENST00000443621.1	lincRNA	LINC00393-001	0.0111048301087173	-0.00719272398171008	-1.22558612263893	0.220934084248533	0.311769330423571	-6.79699954536355	0	0	0	1	1	-10.3597524836655
HAVANA	transcript	ENSG00000224853.1	lincRNA	LINC00393	2	ENST00000452852.1	lincRNA	LINC00393-002	0.0132614325914191	0.0034619381262182	0.764010692348688	0.44522290773177	0.557612276763769	-7.25487738671768	0.0305082349700139	0.000447687951447054	0.54893044817542	0.59138748125149	0.848694306352042	-10.2003717799959
HAVANA	transcript	ENSG00000228295.1	lincRNA	LINC00392	2	ENST00000430033.1	lincRNA	LINC00392-001	0.000211614972929086	0.00132712422226862	2.35754873349182	0.018782144594693	0.0341250015713601	-4.78479060843939	0	0	0	1	1	-10.3597524836655
HAVANA	transcript	ENSG00000118922.17	protein_coding	KLF12	2	ENST00000377669.6	protein_coding	KLF12-001	1.54348365129753	0.387466810365582	8.41672147906425	4.14423165577711e-16	3.32469402106324e-15	25.5392863354298	2.8124632292645	0.00798414377909191	2.68963503531104	0.0171648867294922	0.0801577563144657	-7.22227259193971
HAVANA	transcript	ENSG00000118922.17	protein_coding	KLF12	2	ENST00000472022.1	retained_intron	KLF12-002	1.42238350778858	0.159546612176428	3.67863243946803	0.000260045429740725	0.000616078973025816	-0.875644229436182	2.09096296690893	0.00619127118048083	2.13172411462882	0.050537655010878	0.174995872995361	-8.24670569337762
HAVANA	transcript	ENSG00000280348.1	TEC	RP11-552M6.1	2	ENST00000624026.1	TEC	RP11-552M6.1-001	0.0012481039356126	-2.39074856647208e-05	-0.0314140527118807	0.974951927390515	0.997398541154146	-7.54585637953183	0.722872499854855	0.00756094224807319	4.78472392302538	0.000262588783832597	0.00367920224811039	-3.01300911976337
HAVANA	transcript	ENSG00000279463.1	sense_intronic	RP11-157H4.1	2	ENST00000625150.1	sense_intronic	RP11-157H4.1-001	0.605513925778427	0.158113008410982	4.32478755726031	1.84541231513215e-05	4.97876837785402e-05	1.62694408640033	0.974583930307969	0.0066269210015625	1.68248494156201	0.113827356542289	0.30992272478609	-8.97761608483799
HAVANA	transcript	ENSG00000235532.1	lincRNA	LINC00402	2	ENST00000419499.1	lincRNA	LINC00402-001	0.0800800883741446	0.0298089044828036	4.65723712989884	4.11762453346417e-06	1.19116107518538e-05	3.06055406554882	0.721991374393849	0.011071151131616	6.92046878315343	5.79868738014918e-06	0.000287600432343173	0.960275513318846
ENSEMBL	transcript	ENSG00000206617.1	misc_RNA	RNY1P5	3	ENST00000383890.1	misc_RNA	RNY1P5-201	1.6463521760859	0.457446776071537	4.13156214087015	4.22662450770926e-05	0.000109531366592622	0.838947611663087	2.89021504322527	0.0311079597232648	3.52055640079933	0.00322479743188622	0.0230731290447956	-5.57003649267727
HAVANA	transcript	ENSG00000232701.1	processed_pseudogene	RPL21P108	1	ENST00000413857.1	processed_pseudogene	RPL21P108-001	0.00491019988705811	-0.0048477100702712	-1.86902031420069	0.0622070832362036	0.101820079463674	-5.8071173859932	0.0501732494679288	0.000203788678176038	0.239264451163744	0.814241846580066	1	-10.3292196387567
HAVANA	transcript	ENSG00000177596.1	lincRNA	RP11-512C24.3	2	ENST00000325811.1	lincRNA	RP11-512C24.3-001	0.470582788895305	0.143292338575386	6.6128283478086	9.74367634702189e-11	4.53797784213639e-10	13.3929039914445	0.131480378841812	0.000789790532700254	1.35605405637635	0.195777922589591	0.432727496879337	-9.43443466983195
HAVANA	transcript	ENSG00000226240.1	lincRNA	LINC00381	2	ENST00000423629.1	lincRNA	LINC00381-001	0.504181782727693	0.154861149540784	4.45360167218493	1.04350734329464e-05	2.89383066989642e-05	2.1708064959264	0.206216495301392	0.00280446556988995	2.26846289124144	0.0390130241461526	0.145266503134062	-8.00554352445369
HAVANA	transcript	ENSG00000281167.1	lincRNA	RP11-285E18.2	2	ENST00000446691.6	lincRNA	RP11-285E18.2-001	0.000157115234740826	-0.000603139451166631	-1.7018491912651	0.0894081314389868	0.141184049096952	-6.10346549098513	0.00444446079435772	-0.000237037909032412	-1.16826926117844	0.261505843700529	0.510638126868504	-9.66262242681117
HAVANA	transcript	ENSG00000236678.7	lincRNA	LINC00347	2	ENST00000595711.5	lincRNA	LINC00347-005	0.582636394179522	0.151835654080708	4.93008057922902	1.12167133867515e-06	3.44473257499012e-06	4.30963975269441	0.00563547363550725	4.29369419848172e-05	0.162192600622572	0.873387627701931	1	-10.3457070812677
HAVANA	transcript	ENSG00000236678.7	lincRNA	LINC00347	2	ENST00000594461.2	lincRNA	LINC00347-002	0.000550793807193869	0.000392190142429383	0.823407250782754	0.410670806270926	0.522745900006407	-7.20782797210455	0.0475599095243026	0.000604752730846132	1.19647474635718	0.250665885559562	0.499569695012916	-9.630106900514
HAVANA	transcript	ENSG00000236678.7	lincRNA	LINC00347	2	ENST00000596240.5	lincRNA	LINC00347-006	0.000224951451924377	-8.32063733019591e-05	-0.187546384698556	0.851308691527125	0.908643617433885	-7.52877606085049	0.04889952977253	0.0010058576018777	1.33769027719009	0.201554826849795	0.44103491112829	-9.45793629867907
HAVANA	transcript	ENSG00000236678.7	lincRNA	LINC00347	2	ENST00000451336.2	lincRNA	LINC00347-001	0.000266268192018235	-0.00137232135483133	-3.11209721368904	0.00196440324726308	0.0041559428017562	-2.75391283834015	0.00398689326359945	-0.00021263430739197	-1.15602764928566	0.266320663809037	0.515655725571465	-9.67653481341712
HAVANA	transcript	ENSG00000236678.7	lincRNA	LINC00347	2	ENST00000601480.1	lincRNA	LINC00347-008	6.82793530580874e-05	3.53443618659129e-05	0.144347648389985	0.885284384314123	0.93361980525854	-7.53593913215988	0.0209876795852092	0.000192908546681907	0.438409175205148	0.667536242218578	0.899490227524201	-10.2577130410829
HAVANA	transcript	ENSG00000236678.7	lincRNA	LINC00347	2	ENST00000600832.1	lincRNA	LINC00347-003	0.000438006115144115	-0.000397206256753625	-0.747328177077781	0.455218405432932	0.567627654137165	-7.26746018563336	0.00824529807637316	0.00056539186809416	1.60445413876188	0.130118659410425	0.330069463929868	-9.09319087523045
HAVANA	transcript	ENSG00000236678.7	lincRNA	LINC00347	2	ENST00000597518.1	lincRNA	LINC00347-004	0.00101349498367501	0.00114765953355141	1.01127051188767	0.312378345211859	0.417545473921658	-7.03591384169845	0.0321009322414712	0.00143779279453342	2.09143173962563	0.0544933845196845	0.184705683876538	-8.31628988520334
HAVANA	transcript	ENSG00000225944.1	processed_pseudogene	RIOK3P1	1	ENST00000418778.1	processed_pseudogene	RIOK3P1-001	0.000295635722764824	7.53129927343281e-05	0.182610131867952	0.855178291236927	0.911482006682278	-7.52968892491267	0.00283222820865591	0.000194209934307834	1.45415902481457	0.167156430036632	0.389170535989001	-9.30474014123088
ENSEMBL	transcript	ENSG00000206812.1	snRNA	RNU6-38P	3	ENST00000384085.1	snRNA	RNU6-38P-201	0.25508844692534	0.314745872142093	4.20213376892114	3.13438665377211e-05	8.24158919384385e-05	1.12286141043	0	0	0	1	1	-10.3597524836655
HAVANA	transcript	ENSG00000226665.1	processed_pseudogene	SSR1P2	1	ENST00000415208.1	processed_pseudogene	SSR1P2-001	0.00859451118283217	0.00443431844109719	1.41350881662402	0.158131298643436	0.233616082629539	-6.55007798461427	0.0327280240324496	0.000164177082529679	0.28947030871229	0.776310044394417	0.986217195467513	-10.3151022295064
HAVANA	transcript	ENSG00000214249.3	processed_pseudogene	CTAGE11P	1	ENST00000451540.1	processed_pseudogene	CTAGE11P-001	0.00347798634605795	0.000372345578492421	0.35098313246911	0.725749519082567	0.811285596576173	-7.48480739992978	0.0107692448255857	0.00034184312049675	1.09594950265479	0.290929929437151	0.544085887762287	-9.74303132035707
HAVANA	transcript	ENSG00000223880.1	lincRNA	LINC01078	2	ENST00000434832.1	lincRNA	LINC01078-001	0.0712610981522781	0.00296307055227684	0.195039349220882	0.845441734909202	0.904336538005902	-7.52734386071843	0	0	0	1	1	-10.3597524836655
ENSEMBL	transcript	ENSG00000136111.12	protein_coding	TBC1D4	3	ENST00000377625.6	protein_coding	TBC1D4-201	1.16501368802671	0.156105739237006	3.04646509292425	0.00243838783104523	0.00509251768860557	-2.95207900698719	2.07593771374191	0.00846326508706556	3.75960970598384	0.00199027547637222	0.0161371328388104	-5.08363431416709
ENSEMBL	transcript	ENSG00000136111.12	protein_coding	TBC1D4	3	ENST00000431480.6	protein_coding	TBC1D4-202	0.0359551320300354	0.0213471287972092	1.55049713471906	0.121657853825744	0.185555313486149	-6.34810452058766	0.158182035334983	0.00215519033382854	0.777524042742245	0.449321857820161	0.715764796119676	-10.0432241432288
HAVANA	transcript	ENSG00000136111.12	protein_coding	TBC1D4	2	ENST00000377636.7	protein_coding	TBC1D4-001	0.663311957897853	0.186579948414699	4.37444164748803	1.48380290704618e-05	4.04596376305628e-05	1.83483756819647	1.35896705704667	0.00176260817949595	0.512414353137922	0.616059734043589	0.87045663260003	-10.2206888613049
HAVANA	transcript	ENSG00000136111.12	protein_coding	TBC1D4	2	ENST00000478591.1	processed_transcript	TBC1D4-002	0.260917936363216	0.0395007725031407	1.52607030971805	0.12762754955072	0.193576760648612	-6.38547434432552	0.246368424416211	0.00219933313741285	0.879663510932859	0.393354671707272	0.657889715718326	-9.95686395260784
HAVANA	transcript	ENSG00000136111.12	protein_coding	TBC1D4	2	ENST00000493487.1	processed_transcript	TBC1D4-005	1.14993125116162	0.118940119652914	2.28934764177191	0.0224769959961915	0.0402517584485779	-4.94143271173957	1.17850215354567	0.0114041421849608	1.74983332044699	0.101222854355936	0.285764861309337	-8.87490488319325
HAVANA	transcript	ENSG00000136111.12	protein_coding	TBC1D4	2	ENST00000413735.1	protein_coding	TBC1D4-004	0.797621422774178	0.410003395924591	8.21744542612465	1.81240442149549e-15	1.36084817578829e-14	24.0857691934943	0.841882278608865	0.00448737987839265	0.738341353849519	0.472062442251309	0.738504069819558	-10.073757420025
HAVANA	transcript	ENSG00000136111.12	protein_coding	TBC1D4	2	ENST00000488955.1	processed_transcript	TBC1D4-003	0.465403396834402	-0.23686648243196	-4.70387125917086	3.31153576211534e-06	9.67619834054876e-06	3.26944721885288	0.0562916787918381	-0.00300222286889803	-1.22278279134958	0.240870836021636	0.493554373740185	-9.59920602978956
HAVANA	transcript	ENSG00000225203.2	antisense	RP11-182M20.2	2	ENST00000440094.2	antisense	RP11-182M20.2-001	0.620131039866801	0.00821720964665947	0.233620264845885	0.815375851154598	0.881517242522562	-7.51908161947024	0.377626804292424	0.00335557580856168	1.28134770431185	0.220139151557851	0.466702223809289	-9.52846823018905
ENSEMBL	transcript	ENSG00000188243.12	protein_coding	COMMD6	3	ENST00000406936.7	protein_coding	COMMD6-201	0.0010282774757941	0.00212440959606883	0.604024099064925	0.54610283293004	0.654800726947678	-7.36412683335449	0.16588980050373	0.00496165155879528	1.36101577486819	0.19424027757001	0.430607963495065	-9.42804208083892
HAVANA	transcript	ENSG00000188243.12	protein_coding	COMMD6	2	ENST00000377615.7	protein_coding	COMMD6-001	0.930906408513757	-0.00186449511025999	-0.0655277261954692	0.947780143202851	0.978545562279813	-7.544204073633	0.985881295526817	-0.0102112617920574	-2.85182944400247	0.0124262062273056	0.0630773820594866	-6.90802912074112
HAVANA	transcript	ENSG00000188243.12	protein_coding	COMMD6	2	ENST00000483290.5	retained_intron	COMMD6-009	0.601171592756788	0.211251176243967	4.70656031907942	3.27001232493658e-06	9.56055666318229e-06	3.28155067880855	0.501513293077566	0.00551145793793794	1.18891124784802	0.253538145857143	0.502246310195471	-9.63888885521318
HAVANA	transcript	ENSG00000188243.12	protein_coding	COMMD6	1	ENST00000377619.9	protein_coding	COMMD6-003	0.0996792753916487	0.0801467250976461	4.51078488352093	8.06537338532912e-06	2.26160649936803e-05	2.41696114562782	0.366741791033942	0.00223803488365113	0.575355575410112	0.573851540905889	0.832850011026754	-10.1848331778011
HAVANA	transcript	ENSG00000188243.12	protein_coding	COMMD6	2	ENST00000486516.5	processed_transcript	COMMD6-007	0.386761825691145	0.497287546419662	8.31590349100842	8.77087639220097e-16	6.80893699308874e-15	24.8006338944711	0.130254524161964	0.00567570368470595	1.48961943293134	0.157703634565937	0.374381990487433	-9.25619328608555
HAVANA	transcript	ENSG00000188243.12	protein_coding	COMMD6	2	ENST00000497707.5	processed_transcript	COMMD6-004	0.267464689359593	0.3280886243469	6.86365243800892	2.00411237304353e-11	1.00077234820256e-10	14.9401695431091	0.0538243583817168	-0.00237799577534498	-2.07233303757235	0.0564664349485709	0.189431364502218	-8.3490241458983
HAVANA	transcript	ENSG00000188243.12	protein_coding	COMMD6	2	ENST00000355801.4	protein_coding	COMMD6-005	3.52938167088719	0.0505686700871457	0.901667841588462	0.367669462135999	0.477800038390258	-7.14047564412718	3.37906807449756	-0.00952977457763825	-2.89248855034274	0.0114548315019202	0.0594165506739776	-6.82840994572036
HAVANA	transcript	ENSG00000188243.12	protein_coding	COMMD6	2	ENST00000377612.8	nonsense_mediated_decay	COMMD6-006	0.266626962755183	-0.0492139005106204	-1.4412693004738	0.150137465913834	0.223311149611432	-6.51064374818555	0.0374074445596213	-0.00157992598134036	-1.33179783869446	0.203437350744494	0.443582891804364	-9.46542435622974
HAVANA	transcript	ENSG00000188243.12	protein_coding	COMMD6	2	ENST00000460675.5	processed_transcript	COMMD6-011	2.08190188632829	-0.220811187608822	-3.0080834349238	0.0027621099828342	0.00572381543988001	-3.0660810423753	2.54077750392641	-0.0331206767696847	-3.9534809658712	0.00134814204118	0.0121102216153886	-4.68873655776353
HAVANA	transcript	ENSG00000188243.12	protein_coding	COMMD6	2	ENST00000464050.5	retained_intron	COMMD6-008	0.197298066970596	0.117809576883158	6.88538684542043	1.74364607376233e-11	8.75759626288574e-11	15.0764912629617	0.292119790047811	0.00317013585505486	1.889268521309	0.07897447016093	0.241045724685513	-8.65409782423854
HAVANA	transcript	ENSG00000188243.12	protein_coding	COMMD6	2	ENST00000477377.1	retained_intron	COMMD6-010	0.0739978970393076	0.0164893185798064	0.880753847035347	0.378876164925684	0.489655491497615	-7.15907107483379	0.0518209246105103	0.00114840571736089	0.81815046479639	0.426482437026675	0.692672739682723	-10.0100354801044
HAVANA	transcript	ENSG00000188243.12	protein_coding	COMMD6	2	ENST00000471682.1	processed_transcript	COMMD6-012	0.169972533842458	0.00694830130202153	0.344803147346495	0.730388022499108	0.814949659843116	-7.4869552832593	0.128836111668818	0.00224065834067334	1.51258752464762	0.151822932561006	0.364866137662791	-9.22429048024176
ENSEMBL	transcript	ENSG00000188243.12	protein_coding	COMMD6	3	ENST00000626103.1	protein_coding	COMMD6-202	0.0834964384890484	0.00514300731549818	0.146237930844608	0.883792773703001	0.932547402779587	-7.53566469963555	0	0	0	1	1	-10.3597524836655
ENSEMBL	transcript	ENSG00000118939.17	protein_coding	UCHL3	3	ENST00000618773.4	protein_coding	UCHL3-201	0.607348032856817	0.0372921061479349	1.14552101548965	0.252543898059827	0.349245821732347	-6.89158367769348	0.909197495453442	0.0131317794830943	2.79477803447524	0.0139260563251573	0.0686941378701063	-7.01920435423499
HAVANA	transcript	ENSG00000118939.17	protein_coding	UCHL3	2	ENST00000471792.6	processed_transcript	UCHL3-002	0.22958701878849	0.109258363884648	3.84379976533539	0.000136839835847577	0.000335189770861353	-0.27207892643219	0.835236927752599	0.00577528829852067	1.64969615400416	0.120444226693194	0.322068865578906	-9.0266393115042
HAVANA	transcript	ENSG00000118939.17	protein_coding	UCHL3	2	ENST00000377595.7	protein_coding	UCHL3-001	2.0819643005611	0.08326258703528	1.65454614845905	0.0986470414545322	0.154121683654482	-6.18234381794513	2.73672227904117	-0.00327646850607442	-1.13252124230818	0.275754677611312	0.526461701207196	-9.70290687264377
HAVANA	transcript	ENSG00000118939.17	protein_coding	UCHL3	1	ENST00000419068.1	protein_coding	UCHL3-003	0.285670637697458	0.014071379768564	0.67079384841816	0.502663026417431	0.61393046073881	-7.32163310050952	0.220590917839599	-0.000293506740888625	-0.133798717890468	0.895396886921389	1	-10.3501915252757
HAVANA	transcript	ENSG00000118939.17	protein_coding	UCHL3	2	ENST00000606347.1	processed_transcript	UCHL3-005	0.77268796920491	-0.135515974350877	-3.53954585925922	0.000438419198108396	0.00101004140499164	-1.36442186816503	1.31341064030229	0.0111451679517154	2.62177069475867	0.0196310255573454	0.0886562153351683	-7.35195872466339
HAVANA	transcript	ENSG00000118939.17	protein_coding	UCHL3	2	ENST00000607339.1	processed_transcript	UCHL3-004	0.411783275408983	-0.0221479602447221	-0.760399639748179	0.447375802151201	0.559737637801202	-7.25762452777269	0.598148704073712	-0.00192038078168807	-0.408258033584786	0.689035670760233	0.917148591223734	-10.2711887683011
HAVANA	transcript	ENSG00000261553.5	processed_transcript	RP11-29G8.3	2	ENST00000563635.5	processed_transcript	RP11-29G8.3-001	1.29895427137041	0.237869593728311	4.59587043935256	5.46948735546423e-06	1.56065184639574e-05	2.78857559859197	2.13300432459762	0.0148633901323498	6.31536573529565	1.60361084036474e-05	0.000548179319987221	-0.106096306031812
HAVANA	transcript	ENSG00000261553.5	processed_transcript	RP11-29G8.3	2	ENST00000570285.1	processed_transcript	RP11-29G8.3-002	0.314331451391112	0.125010265408128	3.06404087372107	0.00230210402470258	0.00482582160865419	-2.89941026336338	0.657814526797131	-0.00137139162453369	-0.30710031293256	0.763123363192344	0.975946948384305	-10.3095159047155
HAVANA	transcript	ENSG00000261105.5	antisense	LMO7-AS1	2	ENST00000568302.5	antisense	LMO7-AS1-001	0.0587177209163175	-0.017082198655795	-0.924916760796415	0.355457429430531	0.46478035133742	-7.11929366557355	0.295941523171482	0.00631171525965095	2.01128398795107	0.0632215472270211	0.20553620797017	-8.45254866391922
HAVANA	transcript	ENSG00000261105.5	antisense	LMO7-AS1	2	ENST00000568735.1	antisense	LMO7-AS1-002	1.04904568345373	0.326246134738289	6.78822332270023	3.24033241393548e-11	1.58418222680104e-10	14.4698341609137	0.355034720762483	-0.00336937048042981	-1.03148237792347	0.319175378633214	0.576345902797941	-9.81102561676031
ENSEMBL	transcript	ENSG00000136153.19	protein_coding	LMO7	3	ENST00000357063.7	protein_coding	LMO7-201	0.517157097673804	0.113251153095558	3.97438076451823	8.10064656534747e-05	0.000203565921709572	0.222762021150666	0.4985276233369	0.00111081927079768	0.184363271996746	0.85627629966851	1	-10.3416095996569
HAVANA	transcript	ENSG00000136153.19	protein_coding	LMO7	2	ENST00000341547.8	protein_coding	LMO7-001	0.14545707837346	0.0760966861716564	3.77270048356706	0.00018092548152085	0.00043690703585908	-0.534962987903028	0.730025862816158	0.00586200706616907	1.02823998668277	0.320646850918796	0.57807615874449	-9.81435181453975
HAVANA	transcript	ENSG00000136153.19	protein_coding	LMO7	2	ENST00000533299.2	processed_transcript	LMO7-013	0.911041177943733	0.13942350508504	3.87652637735672	0.000120156485164985	0.000296263331653561	-0.149520623004894	1.05745185748321	0.0121584998013654	4.92769180132308	0.000199645500883805	0.00302724530317352	-2.73008290699762
HAVANA	transcript	ENSG00000136153.19	protein_coding	LMO7	2	ENST00000533305.5	processed_transcript	LMO7-014	0.296399581037705	0.0180779315960449	0.575268022416035	0.565370016234793	0.672389224368166	-7.38105851258494	0.207049604877937	0.0011134374158432	0.657715049243767	0.521003162102056	0.784004040041238	-10.1319514273599
HAVANA	transcript	ENSG00000136153.19	protein_coding	LMO7	2	ENST00000377499.9	protein_coding	LMO7-004	0.193753721993841	0.00997518840017426	0.505332582673718	0.613548961039234	0.715855710298074	-7.41879481874025	0.30055276740133	0.0033034200909921	2.14875353728413	0.0489470260801965	0.171074876782782	-8.21708669928379
ENSEMBL	transcript	ENSG00000136153.19	protein_coding	LMO7	3	ENST00000377534.7	protein_coding	LMO7-202	0.0760400545550785	0.100566670009599	3.72504656434403	0.000217635010793133	0.000520639431158895	-0.70856519992101	0.287616122008648	-0.00420531715723639	-1.10872159314898	0.285560984774119	0.537671703704983	-9.72914470774486
HAVANA	transcript	ENSG00000136153.19	protein_coding	LMO7	2	ENST00000534657.5	protein_coding	LMO7-017	0.729027191941489	0.166995061017236	3.4039261761428	0.000717861734492189	0.0016091761388554	-1.82375546373594	0.733731188852226	0.00182328169410836	0.648318916067706	0.526889946061363	0.789416656301928	-10.1383224385473
HAVANA	transcript	ENSG00000136153.19	protein_coding	LMO7	1	ENST00000321797.12	protein_coding	LMO7-005	0.983302560012016	0.489672252476978	9.74789729856778	1.15556453648389e-20	1.49605738099139e-19	35.8918610174451	2.08256887561772	0.00195467441231842	0.640593911937885	0.531757751252921	0.79383391197104	-10.1434955253568
HAVANA	transcript	ENSG00000136153.19	protein_coding	LMO7	2	ENST00000465309.6	processed_transcript	LMO7-007	0.217031123354632	0.0731614821193792	2.52526292455692	0.0118706295439603	0.0223260350074822	-4.38049154316483	0.356965388853532	0.000349243884229466	0.15615073367452	0.878062511589635	1	-10.3467331467516
HAVANA	transcript	ENSG00000136153.19	protein_coding	LMO7	2	ENST00000526202.5	protein_coding	LMO7-012	0.0499801288675532	0.0505594167091469	4.86512058624562	1.53736352068773e-06	4.65512555533583e-06	4.00638127288346	0.175338014132911	0.00294080226058895	0.991003543527015	0.33789724213432	0.597228585425236	-9.85189863919043
HAVANA	transcript	ENSG00000136153.19	protein_coding	LMO7	1	ENST00000465261.6	protein_coding	LMO7-002	0.804835649768637	0.273599877622978	6.72052799267367	4.96943635561357e-11	2.38623808654335e-10	14.0513983438506	2.75182016886612	0.0131368267565042	3.3269057506243	0.00477129669558586	0.0309586989066208	-5.96222787483067
HAVANA	transcript	ENSG00000136153.19	protein_coding	LMO7	2	ENST00000497947.6	protein_coding	LMO7-006	0.190944312828882	0.0579264100457768	3.88519952827029	0.000116068820168995	0.000286673962033308	-0.116876475228442	0.300922539320876	0.00437607657185637	1.37002588586885	0.191473091402379	0.426577196294789	-9.41638747167059
HAVANA	transcript	ENSG00000136153.19	protein_coding	LMO7	2	ENST00000526371.1	protein_coding	LMO7-022	1.07384518424711	0.588052032820984	10.1116873299147	5.50118849910896e-22	8.20159734659962e-21	38.9029508210406	1.64175877470937	2.98715587533864e-05	0.00426377201783938	0.996655987380589	1	-10.3597427684476
HAVANA	transcript	ENSG00000136153.19	protein_coding	LMO7	2	ENST00000526528.1	protein_coding	LMO7-023	0.288179957104176	0.0686429985843931	1.37083619808654	0.171043874222423	0.25008199655019	-6.6092113635949	0.725000569942219	-0.0063337762741976	-0.827763323234596	0.421189506505889	0.687113978209382	-10.0019567515699
HAVANA	transcript	ENSG00000136153.19	protein_coding	LMO7	2	ENST00000489941.6	protein_coding	LMO7-024	0.0175450501360358	0.00865170900281022	0.950965428589272	0.342083487092826	0.450396091352033	-7.09492256436799	0.093378168056634	0.00503957374487681	1.49260913005461	0.156927510832842	0.373139882456668	-9.25206083047736
HAVANA	transcript	ENSG00000136153.19	protein_coding	LMO7	2	ENST00000525373.5	protein_coding	LMO7-025	0.0418839459664975	-0.014720589017178	-0.84156370899236	0.400436374047798	0.512155379620812	-7.19274506517034	0.235926305276373	0.0110904649084491	1.49691084732267	0.15581640518023	0.371391894689001	-9.24610419104948
HAVANA	transcript	ENSG00000136153.19	protein_coding	LMO7	2	ENST00000447038.5	protein_coding	LMO7-003	1.18898688918986	0.430388500822218	6.89750666664349	1.61315598833373e-11	8.13276706796789e-11	15.1526632631223	2.02553818945197	0.013495786006181	3.44755728722572	0.00373788045590079	0.0257683695854204	-5.71815097732014
HAVANA	transcript	ENSG00000136153.19	protein_coding	LMO7	2	ENST00000532785.1	retained_intron	LMO7-018	0.769280110636949	0.148892339643073	3.84475199211719	0.000136324928785174	0.000333986809352616	-0.268526744474247	0.978722610673011	0.00849927861613343	3.29946010082347	0.00504368212435521	0.0323011351486681	-6.01759566192281
HAVANA	transcript	ENSG00000136153.19	protein_coding	LMO7	2	ENST00000532377.1	retained_intron	LMO7-019	0.982501185885769	0.353001837086722	6.54901053426679	1.4461606151758e-10	6.61329963041027e-10	13.006917707399	1.56842214937953	0.0255588989733241	4.09741862347391	0.00101110843996641	0.00978520641098243	-4.39594728904681
HAVANA	transcript	ENSG00000136153.19	protein_coding	LMO7	2	ENST00000485987.1	processed_transcript	LMO7-008	0.871760323691541	0.259113833006409	6.20126420820908	1.17801753818312e-09	4.91770250691975e-09	10.9594075886363	1.29909524019671	0.00835232674641571	3.00805416766639	0.00908249804485485	0.0499594577850601	-6.60051724005369
HAVANA	transcript	ENSG00000136153.19	protein_coding	LMO7	2	ENST00000524651.5	protein_coding	LMO7-021	0.132225125920768	0.0809012326924964	3.20195827201761	0.00145228411685031	0.00312814600320004	-2.47600758987778	0.0836046592412103	0.001526984598053	0.975360643634786	0.34533755446212	0.605278293272691	-9.86731133485116
HAVANA	transcript	ENSG00000136153.19	protein_coding	LMO7	2	ENST00000525107.6	protein_coding	LMO7-016	0.0457915081962832	-0.011366784295086	-0.96281837592492	0.336106222874358	0.443799383000559	-7.08360971354297	0.112945751183298	0.00134053778207899	0.89063351639624	0.387632306768924	0.651684679953725	-9.94701673241355
HAVANA	transcript	ENSG00000136153.19	protein_coding	LMO7	2	ENST00000525914.5	protein_coding	LMO7-020	0.544935546784055	0.283457642219976	5.02678313873848	6.97010287458664e-07	2.18738408575453e-06	4.76783144271734	0.449824733102758	-0.00249953771747245	-0.502519730257515	0.622830356326745	0.87045663260003	-10.2259620483247
HAVANA	transcript	ENSG00000136153.19	protein_coding	LMO7	2	ENST00000533809.2	protein_coding	LMO7-015	0.877577184552442	-0.0296216039712574	-0.732073971380398	0.464467995924771	0.576842411225075	-7.27872309518503	1.22588235481894	0.00307045357413313	0.792187942307648	0.440990720787588	0.70736263834485	-10.0314235291233
HAVANA	transcript	ENSG00000136153.19	protein_coding	LMO7	2	ENST00000482116.1	retained_intron	LMO7-009	0.291294476548802	0.173598148922376	6.2032927021097	1.16400406221427e-09	4.86075189671239e-09	10.971075242823	1.07016270578902	0.0175317021099467	4.86382054207266	0.000225579524527859	0.00330344346497716	-2.85623619301688
HAVANA	transcript	ENSG00000136153.19	protein_coding	LMO7	2	ENST00000467686.1	retained_intron	LMO7-010	0.380988893231345	0.162126507573414	6.01381624239303	3.51113591479367e-09	1.39577156092328e-08	9.89539299049842	0.425360182778809	0.000816255418613278	0.312284243315272	0.759260158412453	0.973090629718575	-10.3078112846506
HAVANA	transcript	ENSG00000136153.19	protein_coding	LMO7	2	ENST00000605961.1	processed_transcript	LMO7-026	0.400253878717794	0.110261649231817	4.65530966398856	4.15470675823672e-06	1.20118078765841e-05	3.05196118597697	0.798219749192021	0.00650655562253653	4.30958155823681	0.000663635197142414	0.00720477345287176	-3.96581276802892
HAVANA	transcript	ENSG00000228444.2	sense_intronic	RP11-173B14.4	2	ENST00000422931.2	sense_intronic	RP11-173B14.4-002	0.674328050683059	0.245610807890337	7.91923235573825	1.57053079158442e-14	1.07267455108397e-13	21.9603718881774	0.824252694721097	0.00419498042488505	2.22030126813145	0.0427587840941767	0.155203237557791	-8.09133525835809
HAVANA	transcript	ENSG00000230902.1	processed_pseudogene	FAM204CP	1	ENST00000424489.1	processed_pseudogene	FAM204CP-001	0.00123829142729435	-0.000603277255353014	-0.48260927679889	0.629585380614734	0.72992293798328	-7.43000577430379	0.790043010101592	0.00826037627018445	2.89598832269848	0.0113747811822094	0.0591074588226025	-6.82154227867865
HAVANA	transcript	ENSG00000178734.5	protein_coding	LMO7DN	2	ENST00000318245.5	protein_coding	LMO7DN-001	0.155600751063877	0.018183194598922	1.42056974420286	0.156068030080672	0.230951762348767	-6.5401199530598	0.129390037073718	0.0012412820029137	1.97742153885999	0.06727924937533	0.214942765724566	-8.50921835096657
HAVANA	transcript	ENSG00000223458.2	sense_intronic	LMO7DN-IT1	2	ENST00000436872.2	sense_intronic	LMO7DN-IT1-001	0.322277935572793	0.125246100073214	3.62195968271455	0.000322373382647586	0.000754811048553898	-1.07696066686738	0.115973492949291	0.000616583841267962	0.317778273723334	0.755173102000748	0.969890119717705	-10.3059739691621
HAVANA	transcript	ENSG00000261206.1	lincRNA	LINC00561	2	ENST00000565815.1	lincRNA	LINC00561-001	0.00504421203620052	0.00233492830163154	1.87336094814233	0.0616043764190322	0.100939547702871	-5.79905800697313	0.015169549038945	0.000113276059838755	0.435651671923515	0.66949036635071	0.90107088702611	-10.2589843533694
HAVANA	transcript	ENSG00000224933.2	lincRNA	LINC01034	2	ENST00000448806.2	lincRNA	LINC01034-001	0.161303226627253	0.0800325485535865	3.04639116969865	0.00243897635801911	0.00509358435288333	-2.95229991390523	0.103235968515607	0.00152708755124307	0.677721748903651	0.508594455056649	0.772379416794883	-10.1180986122612
ENSEMBL	transcript	ENSG00000243274.3	misc_RNA	RN7SL571P	3	ENST00000468302.3	misc_RNA	RN7SL571P-201	0.15494358262164	0.0212531065193435	0.898756753657067	0.369216834311055	0.479414459453317	-7.14309006234439	0.124268240784672	0.00500676184430104	2.00179244476499	0.0643357962384998	0.208104779289934	-8.46848824251595
HAVANA	transcript	ENSG00000178695.5	protein_coding	KCTD12	2	ENST00000377474.3	protein_coding	KCTD12-001	2.13121046985349	0.934230565572568	13.1279633995618	5.13132000479249e-34	2.96466540912185e-32	66.3609409621855	3.15369494395646	0.00822783295144939	2.28333688996551	0.037919835772182	0.142314757062645	-7.97886965856686
HAVANA	transcript	ENSG00000278727.1	lincRNA	AC000403.4	2	ENST00000613696.1	lincRNA	AC000403.4-001	0.321785997455885	0.131008947709307	7.47105345483895	3.60004048546543e-13	2.14766992493883e-12	18.8817542735307	0.772089873406522	0.00513922476772784	2.54817797467491	0.0226906959458536	0.09867210347357	-7.49123682099794
HAVANA	transcript	ENSG00000118903.6	processed_pseudogene	BTF3P11	1	ENST00000426582.2	processed_pseudogene	BTF3P11-001	0.000634396903370096	-2.35088628110201e-06	-0.00297241126934254	0.997629553419822	1	-7.54634502629995	0.00889481909407152	-0.000474390351683815	-1.77933899488524	0.0960987592627446	0.27589331178193	-8.82907687202644
HAVANA	transcript	ENSG00000102794.9	protein_coding	ACOD1	2	ENST00000377462.5	protein_coding	ACOD1-001	1.6106353300002e-05	1.36358931627762e-05	0.0664674279409244	0.947032379790284	0.977989415525411	-7.54414210134933	0	0	0	1	1	-10.3597524836655
ENSEMBL	transcript	ENSG00000102794.9	protein_coding	ACOD1	3	ENST00000449753.2	protein_coding	ACOD1-201	0.000528200225496963	5.35850666037072e-05	0.116286837204406	0.907472122647119	0.949702502509576	-7.53959314743893	0.0151668553803415	2.38266493738819e-05	0.131909077287514	0.89686500359801	1	-10.3504595169094
HAVANA	transcript	ENSG00000233873.1	processed_pseudogene	RPL7P44	1	ENST00000424827.1	processed_pseudogene	RPL7P44-001	0.0107208692229245	0.00792569160632074	2.41476699474261	0.0161048462876459	0.0296225904758804	-4.64990589372941	0.0336195219163711	0.000910688633364479	1.45734610715018	0.166287992503812	0.387815131029264	-9.30041241154445
HAVANA	transcript	ENSG00000228002.2	processed_pseudogene	DHX9P1	1	ENST00000436565.2	processed_pseudogene	DHX9P1-001	0.000694159736983014	-7.87327404396496e-05	-0.176533160441576	0.859946908805561	0.914875386538131	-7.53077931029989	0.0375231329777144	0.000560929809870627	2.48982986874303	0.0254367144222037	0.106834039353747	-7.60058232639441
HAVANA	transcript	ENSG00000102805.14	protein_coding	CLN5	2	ENST00000636183.1	protein_coding	CLN5-001	0.306875327955301	0.0299636608966619	1.97034876138418	0.0493522706940687	0.0824761695572034	-5.61417407178925	0.995991003531426	0.00615266197500437	4.0778624144938	0.00105131830553773	0.0100637817505589	-4.43569149615855
HAVANA	transcript	ENSG00000102805.14	protein_coding	CLN5	2	ENST00000636780.1	protein_coding	CLN5-008	0.0785283317071016	-0.0186853988393271	-1.60889450416831	0.10827349505535	0.167381728208161	-6.25638298899298	0.0760027132543826	0.000908347274888803	0.891349663332766	0.387260697608948	0.651239787190059	-9.94637007682826
HAVANA	transcript	ENSG00000102805.14	protein_coding	CLN5	2	ENST00000485938.3	protein_coding	CLN5-002	2.77305569576208	0.378731408221613	6.27179428526701	7.75599060780946e-10	3.3002020599941e-09	11.3670027585473	2.71988936614446	0.0250453102756884	7.60018732705248	1.96130337300975e-06	0.000146047957538775	2.1002693097624
HAVANA	transcript	ENSG00000102805.14	protein_coding	CLN5	2	ENST00000637537.1	protein_coding	CLN5-009	0.103759311703754	0.0471791107116147	4.09778086138922	4.86957149738032e-05	0.000125422049326375	0.704632070010201	0.0791313179957436	-0.00103357480874636	-0.773745397244734	0.451484563526857	0.717871565515839	-10.0462321071172
HAVANA	transcript	ENSG00000102805.14	protein_coding	CLN5	2	ENST00000377453.8	protein_coding	CLN5-003	0.407048941846726	-0.00361150197438868	-0.0854667809776612	0.93192467283182	0.967433403385565	-7.54269984472106	0.020640159973368	-0.00110080853191296	-1.22043155508538	0.241733957481877	0.493554373740185	-9.60199004778999
HAVANA	transcript	ENSG00000102805.14	protein_coding	CLN5	2	ENST00000637397.1	protein_coding	CLN5-016	0.168866816605826	0.0887853174854353	10.0731567006618	7.62068760438093e-22	1.12033575185555e-20	38.5805619300627	1.01530833421294	0.00906336417620992	7.10166272347617	4.31759666299663e-06	0.000237109324373982	1.27010182473141
HAVANA	transcript	ENSG00000102805.14	protein_coding	CLN5	2	ENST00000635989.1	processed_transcript	CLN5-006	0.00314031512539579	-0.0018898480575461	-0.944313696625657	0.345467547549197	0.454029987057224	-7.10121003778382	0	0	0	1	1	-10.3597524836655
HAVANA	transcript	ENSG00000102805.14	protein_coding	CLN5	2	ENST00000616833.5	protein_coding	CLN5-019	0.00371693625618521	-0.00115265652330622	-0.538114489756405	0.590738559750827	0.695433441406724	-7.40171357080979	0.0121532701433605	0.000334338002589892	1.05045843558676	0.310661615409316	0.566521968137535	-9.79137817994186
HAVANA	transcript	ENSG00000102805.14	protein_coding	CLN5	2	ENST00000636525.1	protein_coding	CLN5-010	0.0451608258431204	0.0302900160566119	6.9098722217569	1.48991415251872e-11	7.5404688074528e-11	15.2304935602567	0.595315324668407	0.00628384729578984	4.02731684293359	0.00116296374097227	0.01084347215441	-4.5384728896121
HAVANA	transcript	ENSG00000102805.14	protein_coding	CLN5	2	ENST00000635905.1	retained_intron	CLN5-017	1.09577978868443	0.240376929004522	6.62491750368336	9.03830460033075e-11	4.2233794311943e-10	13.4663758356248	1.65626528645471	0.0127141719681497	5.54881217448219	6.25403193668495e-05	0.00134751510977133	-1.52637136414649
HAVANA	transcript	ENSG00000102805.14	protein_coding	CLN5	2	ENST00000636767.1	protein_coding	CLN5-021	0.0417483544491751	0.0292506106679364	6.5534482464194	1.4071303299132e-10	6.44186226077253e-10	13.0336563937198	0.403513615382955	0.00441651103193675	4.91303813505576	0.000205309646008157	0.00308810231566235	-2.75898986781963
HAVANA	transcript	ENSG00000102805.14	protein_coding	CLN5	2	ENST00000635915.1	nonsense_mediated_decay	CLN5-018	0.0190986478871897	0.0369603634201739	5.0014443437181	7.90143453367491e-07	2.46622282465685e-06	4.64699403576975	0.00673831829888179	-0.000154018703974441	-0.494036680344821	0.628663328156157	0.870563116053113	-10.2304038751893
HAVANA	transcript	ENSG00000102805.14	protein_coding	CLN5	2	ENST00000636405.1	processed_transcript	CLN5-012	0.144079673136275	0.0223576329495891	2.50840932680295	0.0124445655769623	0.0233248628209008	-4.42234421378712	0.44518395140469	0.00546372481592905	4.81940540176641	0.000245645047434758	0.00350779230296946	-2.94419584013912
HAVANA	transcript	ENSG00000102805.14	protein_coding	CLN5	2	ENST00000636681.1	nonsense_mediated_decay	CLN5-014	0.013116487238957	0.00593455415250741	1.18359362905466	0.237138960890251	0.331021559440002	-6.84739901875349	0.0177232323697486	-0.000232734653112558	-0.496197744908156	0.627174916300658	0.870483312129853	-10.2292792540799
HAVANA	transcript	ENSG00000102805.14	protein_coding	CLN5	2	ENST00000636705.1	protein_coding	CLN5-015	0.943025975979132	0.275367741125034	5.08314488263431	5.26335034212433e-07	1.67285055578135e-06	5.03858910114964	1.54270752577126	-0.000654710816979913	-0.204460890614301	0.840829025239205	1	-10.3374444392142
HAVANA	transcript	ENSG00000102805.14	protein_coding	CLN5	2	ENST00000636520.1	retained_intron	CLN5-013	0.204003413946273	0.00557817383581481	0.4250184738927	0.671006894782163	0.765345969348864	-7.45611135172406	0.642194239839913	0.00508956490159436	3.8910275620653	0.00152803448922615	0.0132745462141609	-4.81591728024275
HAVANA	transcript	ENSG00000102805.14	protein_coding	CLN5	2	ENST00000636602.1	retained_intron	CLN5-007	0.000791826512839646	-0.000538643511112276	-0.607419435305397	0.543849616908105	0.652788355124128	-7.36207322158757	0	0	0	1	1	-10.3597524836655
HAVANA	transcript	ENSG00000102805.14	protein_coding	CLN5	2	ENST00000637278.1	retained_intron	CLN5-020	0.0792166910781929	-0.066814619613365	-5.25088032841942	2.2467027872843e-07	7.41906302433395e-07	5.86042571649821	0.0664508632004252	-0.000791742906488071	-0.58966243990486	0.564472223127446	0.824188101167034	-10.1761292074664
HAVANA	transcript	ENSG00000102805.14	protein_coding	CLN5	2	ENST00000635761.1	processed_transcript	CLN5-011	0.998194999182096	0.155932663305306	3.81976113032222	0.000150463804134625	0.000366859989283422	-0.361477808060689	0.139559424529705	0.000955000136120581	0.436798322294001	0.668677482786288	0.900391865946278	-10.2584566536169
HAVANA	transcript	ENSG00000283208.1	protein_coding	RP11-226E21.4	2	ENST00000638147.1	protein_coding	RP11-226E21.4-001	0.049854840647799	0.0112351198819506	1.62316746268574	0.105186784994767	0.163180111911567	-6.23345490086504	0.187006985340516	-0.00109435209700848	-0.624431284290536	0.542023428384772	0.803153037829433	-10.1541291312328
HAVANA	transcript	ENSG00000283208.1	protein_coding	RP11-226E21.4	2	ENST00000637192.1	nonsense_mediated_decay	RP11-226E21.4-006	0.493873535119455	0.158273098640367	6.2304748721066	9.91236965998422e-10	4.17026594741477e-09	11.1277388035829	1.99921983075264	0.0138497666843579	4.08431396966092	0.00103787610597536	0.00997300329015454	-4.4225785012456
HAVANA	transcript	ENSG00000283208.1	protein_coding	RP11-226E21.4	2	ENST00000635838.1	protein_coding	RP11-226E21.4-002	0.0577379545616286	0.0207247967393145	2.57452502426742	0.0103256824395119	0.0196169791200298	-4.2565931979677	1.46227794789463	0.0103667873638281	3.0306599554206	0.00867851457319402	0.0483025456374763	-6.5556877556819
HAVANA	transcript	ENSG00000283208.1	protein_coding	RP11-226E21.4	2	ENST00000638101.1	protein_coding	RP11-226E21.4-005	0.0700311976329087	0.0270477110805224	3.76490563764566	0.00018650108405247	0.000449647139058866	-0.563502056169026	1.5662805827306	0.0129292506202202	5.25303393388647	0.000108019527341104	0.00196112977506448	-2.09411273298
HAVANA	transcript	ENSG00000283208.1	protein_coding	RP11-226E21.4	2	ENST00000461131.2	retained_intron	RP11-226E21.4-003	0.205843580033272	0.0624508094784788	3.52745194982313	0.000458425631294073	0.00105359963215763	-1.40607663919363	0.399430142030108	0.00691661206279179	1.84342559997534	0.085753062647541	0.255454188838035	-8.7278615379252
HAVANA	transcript	ENSG00000005812.10	protein_coding	FBXL3	2	ENST00000485797.2	processed_transcript	FBXL3-004	0.10222999161957	0.119125806556774	7.46131260483159	3.84770657868027e-13	2.28874692618337e-12	18.816420075231	0.0756518373032636	0.00109595913944389	0.882064450645238	0.392097435533638	0.656474465100887	-9.95471811861933
HAVANA	transcript	ENSG00000005812.10	protein_coding	FBXL3	2	ENST00000477982.2	processed_transcript	FBXL3-006	0.825631096848848	0.412444291467121	13.8016184667098	6.41725074119435e-37	5.359659443447e-35	72.9974658509333	1.01267358072486	0.00594710534428433	2.76236649352001	0.0148552478884334	0.0720954438360532	-7.08206428428242
HAVANA	transcript	ENSG00000005812.10	protein_coding	FBXL3	2	ENST00000355619.9	protein_coding	FBXL3-001	2.84931684275172	0.630357951404015	11.3782365123674	8.02772140440763e-27	2.02224870125548e-25	49.9290208618989	3.93180618727892	0.00484812948429762	1.37145775653916	0.191036300717262	0.425971245789273	-9.41452987703155
HAVANA	transcript	ENSG00000005812.10	protein_coding	FBXL3	1	ENST00000417323.1	protein_coding	FBXL3-002	0.671820852244685	0.195430424312847	4.67300163851527	3.82604737814785e-06	1.11014770072614e-05	3.13095648111546	0.866332416488536	-0.0109450845096931	-3.60221592912808	0.00273414583688996	0.0204247847546011	-5.40406358568999
HAVANA	transcript	ENSG00000005812.10	protein_coding	FBXL3	2	ENST00000470210.1	processed_transcript	FBXL3-005	0.311751062847573	0.138458075064192	5.14169543842129	3.92053780200465e-07	1.26277727544794e-06	5.32274049788181	0.254209295676374	0.00401565455746633	1.42810565432695	0.174397660597746	0.400309420809196	-9.33985164133061
HAVANA	transcript	ENSG00000005812.10	protein_coding	FBXL3	2	ENST00000472949.1	processed_transcript	FBXL3-003	0.000747236011402439	0.00176972628852427	1.35303849575513	0.176657598302033	0.257238404781057	-6.63334286412297	0.02668648921296	0.000203325632098743	0.16633887916709	0.870182267776028	1	-10.3449804825585
HAVANA	transcript	ENSG00000236051.7	processed_transcript	MYCBP2-AS1	2	ENST00000636737.1	processed_transcript	MYCBP2-AS1-010	0.0263968103479858	0.0071358380246909	1.26749900533146	0.205569610810181	0.293105153502383	-6.74495441912698	0.156431700968293	0.00137201130463272	0.71597868159213	0.485350321940505	0.751327821314522	-10.0905271076437
HAVANA	transcript	ENSG00000236051.7	processed_transcript	MYCBP2-AS1	2	ENST00000422231.6	antisense	MYCBP2-AS1-001	0.0346947682143779	0.0144064512901184	1.25608321232543	0.209675090441827	0.298109818823526	-6.75930224053654	0.100787171865325	-0.00173318762733704	-1.03380665785386	0.318123577600482	0.575216856928234	-9.80863569643698
HAVANA	transcript	ENSG00000236051.7	processed_transcript	MYCBP2-AS1	2	ENST00000450627.6	antisense	MYCBP2-AS1-003	0.0210898134486872	0.00677808963245684	0.797123911744921	0.425759169879497	0.538079299844876	-7.22908081315836	0.778574984727621	0.00991743578985793	1.78648321871789	0.0948930660781524	0.273535212324242	-8.81790632878708
HAVANA	transcript	ENSG00000236051.7	processed_transcript	MYCBP2-AS1	2	ENST00000448470.2	antisense	MYCBP2-AS1-002	0.00369331944422439	-0.00145807321048315	-0.468528655577187	0.639611714617796	0.738630755279655	-7.43669415093119	0.0271750911233444	-0.000621144939962159	-0.502882675736862	0.622581373100529	0.87045663260003	-10.2257703759667
HAVANA	transcript	ENSG00000236051.7	processed_transcript	MYCBP2-AS1	2	ENST00000593933.1	antisense	MYCBP2-AS1-005	0.0228951763171038	0.0305677366790813	2.55516000697897	0.0109102013312373	0.0206457958433015	-4.30557598133334	0.00982890445958719	-0.000224660673361993	-0.498974261307331	0.625265079464413	0.87045663260003	-10.2278273871072
HAVANA	transcript	ENSG00000236051.7	processed_transcript	MYCBP2-AS1	2	ENST00000596342.1	antisense	MYCBP2-AS1-004	0.0448562232567868	0.0134982110199677	1.27886447837892	0.201540744190937	0.288224811522714	-6.73054172569915	0.600222493032264	0.0107844241899814	3.4377391406759	0.00381286714025347	0.0261565215748947	-5.73804950347607
HAVANA	transcript	ENSG00000236051.7	processed_transcript	MYCBP2-AS1	2	ENST00000631152.2	antisense	MYCBP2-AS1-008	0.118813039982936	0.0231351643391536	1.21479601521731	0.225019906967151	0.316709134506572	-6.81011659285097	0.596736797459938	0.00106574814066484	0.331230685742474	0.7451979175593	0.962147355278336	-10.3013418577029
HAVANA	transcript	ENSG00000236051.7	processed_transcript	MYCBP2-AS1	2	ENST00000630676.2	antisense	MYCBP2-AS1-007	0.0732356502176487	0.0207861821715842	1.58059962675516	0.114604878961742	0.176004021408331	-6.30124338900344	1.64430109182952	0.00922405770100071	1.92440523050142	0.0741090966745035	0.23033467924855	-8.59681960376238
HAVANA	transcript	ENSG00000236051.7	processed_transcript	MYCBP2-AS1	2	ENST00000629771.2	antisense	MYCBP2-AS1-006	0.126256196669777	0.0206454328717029	1.2490867516327	0.212220489764674	0.301247740494945	-6.76803191844578	0.243191464693605	0.00506329560595112	2.25991748011921	0.0396543834635515	0.147112323618636	-8.02083059526338
HAVANA	transcript	ENSG00000236051.7	processed_transcript	MYCBP2-AS1	2	ENST00000627409.1	antisense	MYCBP2-AS1-009	0.00519255451808181	0.00613936121716362	2.59783049351139	0.00965939957762848	0.0184423020812171	-4.19716587621512	1.00630938273742	0.00480307412334128	1.22997032663139	0.238247223718233	0.491280015669906	-9.59066851511795
HAVANA	transcript	ENSG00000274898.1	lincRNA	AC001226.7	2	ENST00000620512.1	lincRNA	AC001226.7-001	0.453271324480202	0.079925526692738	2.8657067730453	0.00433687837807071	0.008745793191987	-3.4767801700157	0.307147756671268	0.00372069003433299	2.58417485577039	0.0211408532467238	0.0935941702932081	-7.42329423901505
HAVANA	transcript	ENSG00000005810.17	protein_coding	MYCBP2	2	ENST00000544440.6	protein_coding	MYCBP2-001	3.55545142647635	0.579505063139363	9.87601433830228	3.98751604898057e-21	5.43392076052477e-20	36.9438588054639	5.07927419187017	0.00705667863323006	2.54669111573617	0.0227570026806055	0.0988772664301337	-7.4940354332433
ENSEMBL	transcript	ENSG00000005810.17	protein_coding	MYCBP2	3	ENST00000357337.10	protein_coding	MYCBP2-201	0.0331279764453508	0.00229851882129533	0.407968434098565	0.683472289011744	0.776142652084662	-7.46320492479651	0.13871687966914	-0.00269317880410001	-1.23567196454454	0.236181903326947	0.488534040158146	-9.58386711248466
ENSEMBL	transcript	ENSG00000005810.17	protein_coding	MYCBP2	3	ENST00000612956.4	protein_coding	MYCBP2-202	0.00209379547376631	0.00233991031708783	1.67204669431646	0.0951436126250836	0.149214170906121	-6.1534176776338	0.0405146882961917	-0.000823928115723414	-0.899171991231879	0.383217337779515	0.646838228368857	-9.9392764806294
HAVANA	transcript	ENSG00000005810.17	protein_coding	MYCBP2	2	ENST00000429715.1	protein_coding	MYCBP2-002	1.22383216336841	0.718869432861707	15.096880127366	1.13828450893451e-42	2.08389871729802e-40	86.1527700614905	3.01735706883514	0.002972891347876	1.09198703408287	0.29261078406766	0.546007781678902	-9.74731186536559
HAVANA	transcript	ENSG00000005810.17	protein_coding	MYCBP2	2	ENST00000485061.2	processed_transcript	MYCBP2-008	2.37017135911041	0.331540733771442	3.7429324916476	0.000203103091101961	0.000487442455832462	-0.643651615666305	4.26711132510068	0.0268681390667034	5.8798963278507	3.44006165870276e-05	0.000902568921423166	-0.903618633816219
HAVANA	transcript	ENSG00000005810.17	protein_coding	MYCBP2	2	ENST00000482517.5	processed_transcript	MYCBP2-003	1.49872670612427	0.56603996250879	10.2427623570552	1.8046284331691e-22	2.84166412949797e-21	40.0057039129456	2.56172456552732	0.00827707785764881	3.438382458326	0.00380790795118939	0.0261325399006338	-5.7367458631189
HAVANA	transcript	ENSG00000005810.17	protein_coding	MYCBP2	2	ENST00000462987.2	processed_transcript	MYCBP2-007	0.938060999175663	0.0570045949093	1.28635127523502	0.198918543599679	0.284987170106436	-6.72097780012238	0.899216876959958	0.00716707613537065	2.13173003331407	0.0505370939584884	0.174995872995361	-8.24669542047689
HAVANA	transcript	ENSG00000005810.17	protein_coding	MYCBP2	2	ENST00000498073.2	processed_transcript	MYCBP2-005	2.00153935876065	0.491175504768498	8.44034551275842	3.47325834447795e-16	2.80750523690461e-15	25.7133365093858	3.44815991782855	0.010543314713633	3.89117453077337	0.00152758373105658	0.013271341105629	-4.81561793025982
HAVANA	transcript	ENSG00000005810.17	protein_coding	MYCBP2	2	ENST00000466564.2	protein_coding	MYCBP2-006	1.10500203516839	0.139210659763316	2.66044044089425	0.00805574807193281	0.0155776447285951	-4.03493551722383	1.87122086464917	0.0233308119263013	4.65722848052977	0.000335958793043273	0.00437952574078137	-3.26691836870137
HAVANA	transcript	ENSG00000005810.17	protein_coding	MYCBP2	2	ENST00000486679.2	processed_transcript	MYCBP2-004	1.28817163183198	0.521968339936359	11.6562703348493	6.28702170956159e-28	1.79272749395102e-26	52.453625045848	1.71905719090836	0.0131937195875136	5.03187161558196	0.0001637608870935	0.00262602531268123	-2.52520100092219
HAVANA	transcript	ENSG00000005810.17	protein_coding	MYCBP2	2	ENST00000474882.2	processed_transcript	MYCBP2-009	0.688771394279077	0.102106389799394	2.05279873294914	0.0406143701627452	0.0691316365356163	-5.44978155238927	0.0960777423248872	-0.00321107658682268	-2.15474691018174	0.0483983440096021	0.169712136746844	-8.2066334541127
HAVANA	transcript	ENSG00000005810.17	protein_coding	MYCBP2	2	ENST00000491491.1	processed_transcript	MYCBP2-010	1.12120554707908	0.329169651380516	4.27621549881462	2.27963414954064e-05	6.08507525468418e-05	1.42571118386395	1.70697754282607	0.0180606775986604	4.28363423752983	0.000698558755870386	0.00747526746667031	-4.01829806233831
HAVANA	transcript	ENSG00000229521.2	sense_intronic	MYCBP2-AS2	2	ENST00000428716.2	sense_intronic	MYCBP2-AS2-001	1.0092384743268	0.316437172774196	7.21605795401339	2.00969193982148e-12	1.10902566304647e-11	17.1940179582115	1.55598721495555	0.00849357113872751	2.3632356926456	0.0325241404502222	0.127486481283816	-7.83420861553644
ENSEMBL	transcript	ENSG00000136155.16	protein_coding	SCEL	3	ENST00000535157.5	protein_coding	SCEL-201	0.00248011591912383	0.000823381569382725	0.680603011661135	0.496439210906979	0.607999836104499	-7.31501598319879	0.0154847991910183	-0.000706273569026731	-2.40255462162242	0.030143404233658	0.120636110337109	-7.76220370973238
HAVANA	transcript	ENSG00000136155.16	protein_coding	SCEL	2	ENST00000471491.5	nonsense_mediated_decay	SCEL-003	0.0030617692267368	0.00152479293368119	1.57857688454706	0.115068460748757	0.176642010976246	-6.30442018999838	0.0143641421185731	0.000256650957671263	1.00075499386271	0.33331709942275	0.592010495499294	-9.84218234315602
HAVANA	transcript	ENSG00000136155.16	protein_coding	SCEL	2	ENST00000377246.7	protein_coding	SCEL-001	0.018767810872547	0.0106506261830269	3.43725008968779	0.000636890920492008	0.00143711609354449	-1.71247461433364	0.0165167502750459	-0.000398559323315142	-1.21396723486639	0.244119363004429	0.494338162069479	-9.6096217248077
HAVANA	transcript	ENSG00000136155.16	protein_coding	SCEL	2	ENST00000349847.3	protein_coding	SCEL-002	0.00681501574429342	0.0005129651844333	0.268142790339417	0.788700505389418	0.861551450167788	-7.5104279719607	0.021684263725349	0.000710506043277861	1.98479428075423	0.0663761131997966	0.212798311242173	-8.49692672518127
HAVANA	transcript	ENSG00000136155.16	protein_coding	SCEL	2	ENST00000469982.1	processed_transcript	SCEL-004	0.0137647727962332	0.00682356371993793	1.62332930331906	0.105152190800294	0.163132886245682	-6.23319377108753	0.00872249420484275	0.000598113888332075	1.60694278627504	0.129569643638276	0.329298144634119	-9.08956346454405
HAVANA	transcript	ENSG00000224347.6	antisense	SCEL-AS1	2	ENST00000457528.6	antisense	SCEL-AS1-002	0.00114414852921971	0.000181726271698729	0.155570920484147	0.876434322331193	0.927115232989014	-7.53425740153046	0	0	0	1	1	-10.3597524836655
HAVANA	transcript	ENSG00000224347.6	antisense	SCEL-AS1	2	ENST00000456280.2	antisense	SCEL-AS1-001	0	0	0	1	1	-7.54634944069386	0	0	0	1	1	-10.3597524836655
ENSEMBL	transcript	ENSG00000206800.1	misc_RNA	RNY3P7	3	ENST00000384073.1	misc_RNA	RNY3P7-201	0.0122825987112256	-0.00276004393092634	-0.199127879237637	0.842244034486909	0.901839306467125	-7.52653872886955	0	0	0	1	1	-10.3597524836655
HAVANA	transcript	ENSG00000227922.1	processed_pseudogene	SPTLC1P5	1	ENST00000450718.1	processed_pseudogene	SPTLC1P5-001	0.00268795365801293	0.00276116921911739	0.842145568709077	0.400110954037243	0.511805816245363	-7.19225627888091	0.0141745190255614	-0.000755974348029943	-1.21740820757726	0.242847340064977	0.493676407069238	-9.60556347689362
ENSEMBL	transcript	ENSG00000139737.21	protein_coding	SLAIN1	3	ENST00000418532.5	protein_coding	SLAIN1-203	0.931843744067104	0.0747093285788184	0.91393923374431	0.361191306212511	0.470917770414322	-7.12936220484184	0.993779116752101	0.0181986669395935	2.81711535979681	0.0133188871505396	0.0664078266429184	-6.97575419705072
HAVANA	transcript	ENSG00000139737.21	protein_coding	SLAIN1	2	ENST00000422114.5	protein_coding	SLAIN1-003	0.03226324074922	-0.022967740756597	-1.15487440617499	0.24869602954035	0.344751461835401	-6.88086185005955	0.0950395146960459	-0.000525302176148783	-0.279120136280503	0.784085301686226	0.991899566547564	-10.3182297681487
HAVANA	transcript	ENSG00000139737.21	protein_coding	SLAIN1	2	ENST00000466548.5	protein_coding	SLAIN1-009	0.34342793832088	0.101931817544264	1.43655907723944	0.151471593082236	0.225063739935315	-6.51738827992754	0.589530458530732	-2.39511150159213e-05	-0.00457030657947578	0.996415578637847	1	-10.3597413213261
HAVANA	transcript	ENSG00000139737.21	protein_coding	SLAIN1	1	ENST00000446759.5	protein_coding	SLAIN1-005	2.18982552896612	0.400666812629751	6.85467983645856	2.12245898964904e-11	1.05704839644215e-10	14.8839958156018	3.21592864255062	0.000441446113310113	0.203326941936446	0.841698854352278	1	-10.3376908456186
HAVANA	transcript	ENSG00000139737.21	protein_coding	SLAIN1	2	ENST00000442759.5	protein_coding	SLAIN1-004	2.84519501992823	-0.194221136246044	-2.05795550060083	0.0401145863333631	0.0683573402339857	-5.43927956423286	3.47616802347969	0.005383065225859	0.880974464976134	0.3926678649318	0.657166262419364	-9.95569294206216
HAVANA	transcript	ENSG00000139737.21	protein_coding	SLAIN1	2	ENST00000488699.5	protein_coding	SLAIN1-007	2.7114221626649	0.335452364062809	4.5618581310964	6.3928188966817e-06	1.81096065762915e-05	2.63925934898308	1.85202061947807	-0.0146736187362217	-3.15138656659924	0.00680335088677924	0.0403221289372779	-6.31506481435066
HAVANA	transcript	ENSG00000139737.21	protein_coding	SLAIN1	1	ENST00000377236.2	protein_coding	SLAIN1-006	2.03575630017108	0.690429644308775	9.49837633437394	8.93853659036001e-20	1.05482893832581e-18	33.8699151216002	2.1688022242528	0.00340167430996341	1.0736063650046	0.300502036859997	0.55503858957156	-9.76699556194504
HAVANA	transcript	ENSG00000139737.21	protein_coding	SLAIN1	2	ENST00000267219.12	protein_coding	SLAIN1-008	2.58950272588581	-0.288221448699934	-2.63229223775963	0.00874453524092869	0.0168137407859672	-4.10833596115771	2.82761145203058	-0.0175166637201557	-1.20409528393546	0.247797428683925	0.496979148801885	-9.62121252268718
ENSEMBL	transcript	ENSG00000139737.21	protein_coding	SLAIN1	3	ENST00000314070.9	protein_coding	SLAIN1-201	0.293916649570727	0.0610268631356245	2.42071421501694	0.0158468746056557	0.0291773207778218	-4.63570479021079	0.28730407473675	0.000353212890058071	0.272089404176107	0.789380618688274	0.995756618125002	-10.320290008389
ENSEMBL	transcript	ENSG00000139737.21	protein_coding	SLAIN1	3	ENST00000351546.7	protein_coding	SLAIN1-202	2.1259751870442	0.269342612345248	4.33521708667565	1.7630888046503e-05	4.76681400858699e-05	1.67042832890559	2.08954878514585	0.010709690883215	3.08619493857088	0.0077597807173486	0.0443695475055894	-6.44524176149628
HAVANA	transcript	ENSG00000139737.21	protein_coding	SLAIN1	2	ENST00000465831.1	processed_transcript	SLAIN1-010	0.00694684908650383	0.0124662454898085	0.835808647633593	0.403663624568418	0.515531135951492	-7.19756141145547	0.117023834706729	0.00238089502120677	0.94723205868465	0.359005262084167	0.620325067935274	-9.8944834246418
HAVANA	transcript	ENSG00000139737.21	protein_coding	SLAIN1	2	ENST00000441784.5	protein_coding	SLAIN1-002	1.74054402927499	-0.433645108713286	-6.24683739784271	8.99612743326072e-10	3.80292513446571e-09	11.2223260154639	1.23435834660574	-0.0288606106154423	-5.08190285629203	0.00014896837696102	0.00245474792663944	-2.42721237094681
HAVANA	transcript	ENSG00000139737.21	protein_coding	SLAIN1	1	ENST00000462234.5	protein_coding	SLAIN1-011	0.277421494613135	-0.115115408857121	-3.15065234375328	0.00172712344389276	0.00368130418584222	-2.63560764085708	0.123760248405658	-0.0032956069203002	-1.25850485355345	0.228051191033771	0.477490222165302	-9.55637564830594
HAVANA	transcript	ENSG00000139737.21	protein_coding	SLAIN1	2	ENST00000496045.5	protein_coding	SLAIN1-012	2.11209448792055	0.364450678051183	5.17835570212499	3.25559837814082e-07	1.05750018057912e-06	5.50214513922971	2.09441805209421	0.0154528121803407	2.29340702937858	0.037196116266077	0.140359539301615	-7.96076396037467
HAVANA	transcript	ENSG00000139737.21	protein_coding	SLAIN1	2	ENST00000474663.5	protein_coding	SLAIN1-013	1.17164963607137	0.127204740348028	1.69982969511722	0.089787751981151	0.141719709322031	-6.1068779368271	1.49874992976246	0.0114528538416139	0.802926936566654	0.434951972887765	0.701291065303008	-10.0226532057727
HAVANA	transcript	ENSG00000139737.21	protein_coding	SLAIN1	2	ENST00000481614.1	protein_coding	SLAIN1-014	0.861960883101591	0.124726083281725	2.79987230195833	0.00531096321319883	0.010566629107536	-3.66017389925705	1.18754976394192	0.00155825906775369	0.328353265700795	0.747327673684818	0.963935714419934	-10.3023485578578
HAVANA	transcript	ENSG00000139737.21	protein_coding	SLAIN1	2	ENST00000358679.3	protein_coding	SLAIN1-001	1.99607306082334	0.520114176242383	5.5153015500577	5.60403045541421e-08	1.96726926373469e-07	7.20427920743332	2.81087820264801	0.00564732955265151	0.352102746861299	0.729814649434808	0.949866362589776	-10.2937807533328
ENSEMBL	transcript	ENSG00000266325.1	miRNA	MIR3665	3	ENST00000578708.1	miRNA	MIR3665-201	0.0287271978599029	0.0149192236398272	0.61953045071309	0.5358504663242	0.6453953125999	-7.35465445912539	0.170970214155226	-0.00911841142161206	-1.7999619105775	0.0926547626454527	0.269156728055181	-8.79675353882435
HAVANA	transcript	ENSG00000225579.1	lincRNA	EDNRB-AS1	2	ENST00000422405.1	lincRNA	EDNRB-AS1-001	0.106849497064508	-0.00207567015734635	-0.167568060689945	0.86699116330525	0.920112212177165	-7.53232054476827	0.156264306359502	0.0020916384739492	1.71663550660472	0.107274222225045	0.297658502230996	-8.9258679368604
HAVANA	transcript	ENSG00000136160.14	protein_coding	EDNRB	1	ENST00000377211.8	protein_coding	EDNRB-001	0.824972815482967	0.00745701449083189	0.173619529630735	0.862235072973514	0.91661723437531	-7.5312890147884	1.03270337218329	-0.00455161110229773	-1.91268217956594	0.0757014878830856	0.233844648332771	-8.61600023659686
HAVANA	transcript	ENSG00000136160.14	protein_coding	EDNRB	2	ENST00000334286.7	protein_coding	EDNRB-003	2.3485709753128	0.00684328632350498	0.0935569012223698	0.925498796427905	0.962639495987508	-7.5419762227784	3.35704541357238	0.00665185869382254	1.70902892064395	0.10870459705464	0.300413804479668	-8.93745418498881
HAVANA	transcript	ENSG00000136160.14	protein_coding	EDNRB	2	ENST00000626030.1	protein_coding	EDNRB-004	0.371331132900042	0.141152768272443	2.02297979925932	0.0436093274655859	0.0737216467042863	-5.51000104066625	0.682290729774102	-0.00372214137202021	-0.674301763118976	0.51070342496505	0.774265334516358	-10.1204942851305
HAVANA	transcript	ENSG00000136160.14	protein_coding	EDNRB	2	ENST00000475537.1	protein_coding	EDNRB-002	0.0962962591397131	0.00532377775545678	0.423275047506669	0.672277437217962	0.766485398285617	-7.4568500135828	0.213270246525764	0.00214903926290433	1.23624387112206	0.235975514692507	0.488267944121719	-9.58318348692734
HAVANA	transcript	ENSG00000234377.7	antisense	RNF219-AS1	2	ENST00000607862.5	antisense	RNF219-AS1-013	0.347344737902051	-0.0205672571237161	-0.903643014250435	0.366621880863933	0.476668866501746	-7.13869696334362	0.792527976343559	0.00459191482945206	3.21099842553528	0.00603151105287976	0.0368924667832341	-6.19558374151
HAVANA	transcript	ENSG00000234377.7	antisense	RNF219-AS1	2	ENST00000605996.5	antisense	RNF219-AS1-003	0.315817143401029	-0.0424240986847385	-1.47793788103228	0.140056930692231	0.210217063561468	-6.45738978891099	0.310075158491121	-0.00334991508692719	-1.2851153767492	0.218855298130288	0.464963953344267	-9.52382672120894
HAVANA	transcript	ENSG00000234377.7	antisense	RNF219-AS1	2	ENST00000606187.5	antisense	RNF219-AS1-002	0.81925974463223	-0.133131120401976	-2.7879750359648	0.00550680644278308	0.0109298189791802	-3.69287540658503	1.03504030892192	-0.00327530667258039	-0.683124083984236	0.505273359549369	0.769435631860888	-10.1142911467516
HAVANA	transcript	ENSG00000234377.7	antisense	RNF219-AS1	2	ENST00000607205.5	antisense	RNF219-AS1-004	0.0976368986433544	0.0159086790718847	0.997444092031898	0.319033681397724	0.424952794396418	-7.0497622385747	0.0802209539348455	0.00182171134656594	1.31782993684417	0.207956363811576	0.449831617566404	-9.48307111053798
HAVANA	transcript	ENSG00000234377.7	antisense	RNF219-AS1	2	ENST00000606124.5	antisense	RNF219-AS1-005	0.1038774594196	-0.0181897828987347	-0.796638624131849	0.426040774220313	0.538358995248077	-7.22946675408699	0.0415437555860373	-0.00221566696458866	-1.22247670446577	0.240983062226429	0.493554373740185	-9.59956870358317
HAVANA	transcript	ENSG00000234377.7	antisense	RNF219-AS1	2	ENST00000606429.5	antisense	RNF219-AS1-001	0.160927769751558	0.0251938392832941	1.10563818856811	0.269417310591942	0.368925214062068	-6.93632800283785	0.335540665771537	0.00192448998431628	0.545548228049576	0.593651498546939	0.850825338798025	-10.202310057404
HAVANA	transcript	ENSG00000234377.7	antisense	RNF219-AS1	2	ENST00000607860.5	antisense	RNF219-AS1-006	0.681271609393825	-0.0110349283811431	-0.287323745470072	0.773984029658465	0.850135174165182	-7.50510549423472	0.733104224370512	0.00229467816224505	1.20593542692764	0.247108598662689	0.496307920896859	-9.61905785234563
HAVANA	transcript	ENSG00000234377.7	antisense	RNF219-AS1	2	ENST00000607220.5	antisense	RNF219-AS1-007	0.0530022560612291	0.0163397683515276	0.921180853889765	0.357402301742167	0.466854142392993	-7.12273367105911	0.107327493026721	-0.00138337277614298	-0.767352432229059	0.455158371116715	0.721610279776483	-10.0512904386478
HAVANA	transcript	ENSG00000234377.7	antisense	RNF219-AS1	2	ENST00000430549.6	antisense	RNF219-AS1-008	0.043325704077533	0.00589983887424535	0.346286154050778	0.729274014281255	0.814081221188251	-7.48644333494929	0.0498221383573846	0.00131016855013929	0.772272928487024	0.452329090895473	0.718705244498166	-10.0474006017735
HAVANA	transcript	ENSG00000234377.7	antisense	RNF219-AS1	2	ENST00000606376.5	antisense	RNF219-AS1-009	0.207398031428667	0.00149916508860311	0.0593606480848862	0.952688682377349	0.981961881965986	-7.54458888804757	0.268830276378883	0.00288203724091284	0.972904742822546	0.346516085495904	0.606610048859698	-9.86971157349254
HAVANA	transcript	ENSG00000234377.7	antisense	RNF219-AS1	2	ENST00000560209.6	antisense	RNF219-AS1-010	0.0725519242198771	-0.0146005729208069	-0.999300464145942	0.318134746903963	0.423962398661642	-7.0479139508622	0.198800123213536	0.00309737436974001	1.51538514085541	0.151119399146263	0.363736077947062	-9.22038024917996
HAVANA	transcript	ENSG00000234377.7	antisense	RNF219-AS1	2	ENST00000444769.7	antisense	RNF219-AS1-011	0.0530963428118114	0.0129994050124428	1.02701534241578	0.304912105358694	0.409147460277821	-7.01991279223538	0.0478373329781986	-0.00109342475378739	-0.588792572550367	0.565040156273211	0.824710842934288	-10.1766642372559
HAVANA	transcript	ENSG00000234377.7	antisense	RNF219-AS1	2	ENST00000606803.1	antisense	RNF219-AS1-012	0.123319726259411	-0.0121108697733954	-0.650693004439361	0.51554494974754	0.6261639029184	-7.3348932527639	0.0358009572509386	-0.00106359403010764	-1.48438699813775	0.15906970591723	0.376614577625002	-9.26341105775616
HAVANA	transcript	ENSG00000234377.7	antisense	RNF219-AS1	2	ENST00000560584.2	antisense	RNF219-AS1-014	0.467965003818072	0.0248976893245076	0.674922133033474	0.500038639609394	0.611378966586106	-7.31885990573362	1.09327556007848	0.0020182035007592	0.778760627205404	0.448615512763243	0.715125411779101	-10.0422368404604
HAVANA	transcript	ENSG00000233379.1	lincRNA	RP11-318G21.4	1	ENST00000435281.1	lincRNA	RP11-318G21.4-001	0.234494396392341	0.0759273323051233	4.71904824885466	3.08365400204665e-06	9.04288694434717e-06	3.33784174362409	0.68967291581114	0.00813458741377941	3.39294653479252	0.00417454737982096	0.0280020398906358	-5.8287541337899
ENSEMBL	transcript	ENSG00000243035.3	misc_RNA	RN7SL810P	3	ENST00000493031.3	misc_RNA	RN7SL810P-201	0.272632121967598	0.150041709267896	4.54195920025244	7.00052769634516e-06	1.97564816196111e-05	2.55237464029769	0.143934503638663	0.00109505518288231	0.421851606176609	0.679306871098816	0.909109719382036	-10.2652291977176
HAVANA	transcript	ENSG00000236133.1	lincRNA	LINC01069	1	ENST00000452933.1	lincRNA	LINC01069-001	0.0436945172145819	0.0428573433649761	4.58723940270615	5.69086139903012e-06	1.62052277557503e-05	2.75058829724905	0.147366678910246	0.00150069461345841	1.22187995698913	0.241201975658634	0.493554373740185	-9.60027556059507
HAVANA	transcript	ENSG00000229249.6	lincRNA	LINC00446	2	ENST00000414743.6	lincRNA	LINC00446-002	0.0770299309080405	0.0264233160927939	2.04223697419806	0.0416545370813392	0.0707365400152799	-5.47121017931668	0.0365889139382858	-0.000583264364677287	-0.771074424052511	0.453017215661556	0.719400127810224	-10.0483501751954
HAVANA	transcript	ENSG00000229249.6	lincRNA	LINC00446	2	ENST00000438327.2	lincRNA	LINC00446-001	0.114736616423101	0.00700158156862199	0.393175768059501	0.694358021223126	0.785292853245294	-7.46912422021601	0.0616029583176921	0.000972235144766038	0.527169674412864	0.606029976606421	0.86215716371163	-10.2126411589199
HAVANA	transcript	ENSG00000235625.1	lincRNA	RP11-203P2.2	1	ENST00000435156.1	lincRNA	RP11-203P2.2-001	0.00164316958808121	5.20093580936222e-05	0.0193937182343612	0.984534793703852	1	-7.54616151970504	0.474482320537784	0.00120438193179602	0.319436031156363	0.753941362816827	0.968928986398685	-10.3054133751023
HAVANA	transcript	ENSG00000271386.1	processed_pseudogene	SRGNP1	1	ENST00000603392.1	processed_pseudogene	SRGNP1-001	0.351386815674171	0.0779884777202145	2.31935287060689	0.0207797968918807	0.0374555357525372	-4.87307194383323	0.671061348168408	0.00492490894066458	2.11950433298255	0.0517083748909007	0.177923763716631	-8.26788327684422
ENSEMBL	transcript	ENSG00000200686.1	misc_RNA	RNY3P3	3	ENST00000363816.1	misc_RNA	RNY3P3-201	0.0114450960520862	0.0139192905833355	1.13065033240333	0.258746835819177	0.356473057717485	-6.90845143253384	0.950980214008969	0.00529071620171667	0.3392032022421	0.739308258588969	0.957571956909067	-10.2985073947946
HAVANA	transcript	ENSG00000229865.1	processed_pseudogene	RPL31P54	1	ENST00000429803.1	processed_pseudogene	RPL31P54-001	0.537069684006064	0.00732992894458624	0.165487406848628	0.868627557476147	0.921251613704462	-7.53266675940623	0.842025379255978	0.00482719560823636	1.11442791072288	0.283186311345709	0.534874500044503	-9.72289654653527
HAVANA	transcript	ENSG00000224686.1	processed_pseudogene	TCEB1P23	1	ENST00000452014.1	processed_pseudogene	TCEB1P23-001	0.41712844994176	0.00242168418952889	0.0658231671560937	0.94754504239136	0.978399559884392	-7.5441846847293	0.81032102416864	0.00881457351187541	2.31670165052066	0.0355714474122604	0.135884409442654	-7.91873889987311
HAVANA	transcript	ENSG00000271776.1	antisense	RP11-52L5.6	2	ENST00000607269.1	antisense	RP11-52L5.6-001	0.0429818376870827	0.0147737874708189	2.76825969497792	0.00584577845378268	0.0115547385633632	-3.74676895445287	0.116319899626721	0.00132787117036872	2.25357136314402	0.0401370588029002	0.148415408299394	-8.03216537861988
HAVANA	transcript	ENSG00000152192.7	protein_coding	POU4F1	2	ENST00000377208.6	protein_coding	POU4F1-001	0.00937794600652313	0.0101380322876894	6.00590412208916	3.67457056222386e-09	1.45773227800984e-08	9.85110061822517	0.107271005796293	0.00155229360250835	2.67878947756976	0.017537833192674	0.0814597767119667	-7.243074431591
HAVANA	transcript	ENSG00000152193.7	protein_coding	RNF219	2	ENST00000282003.6	protein_coding	RNF219-001	1.69798016323568	0.33234712416833	7.67023889136323	9.10258645603488e-14	5.77065086894268e-13	20.2325644013453	2.70595328615324	0.00628235665276902	2.58677957949262	0.021032743692852	0.0932311152977809	-7.41836412519688
HAVANA	transcript	ENSG00000237109.1	processed_pseudogene	RPL21P111	1	ENST00000418453.1	processed_pseudogene	RPL21P111-001	0.00351280534736263	-0.00262908574544076	-0.810057269001003	0.418294391416838	0.530453985146451	-7.21870876056469	0	0	0	1	1	-10.3597524836655
HAVANA	transcript	ENSG00000225427.1	lincRNA	LINC00331	2	ENST00000446391.1	lincRNA	LINC00331-001	0.0205912974097099	0.02088811189882	2.77158416662738	0.00578732906872976	0.0114478470561304	-3.7377072203505	0.00562026128753193	-0.00029974726866837	-1.18795335047963	0.253903711061394	0.502560480825728	-9.6399977996554
HAVANA	transcript	ENSG00000215357.2	processed_pseudogene	HSPD1P8	1	ENST00000400121.2	processed_pseudogene	HSPD1P8-001	0.000329697856598994	0.000531678095639508	1.40475239050622	0.160718708238448	0.236911209564199	-6.56235880726319	0.0171762060509567	0.000534697133616245	1.85239041165491	0.084387915431307	0.252597954034911	-8.71352439238645
HAVANA	transcript	ENSG00000230584.1	processed_pseudogene	CCT5P2	1	ENST00000432974.1	processed_pseudogene	CCT5P2-001	0.0010935573921436	0.00196221619067269	3.1851742117941	0.00153739591518526	0.00329989377929351	-2.52849104251641	0.0170571408719006	0.000467410715794479	1.28002766588746	0.220590371894169	0.467262365798479	-9.53009185624328
HAVANA	transcript	ENSG00000236277.1	processed_pseudogene	NIPA2P5	2	ENST00000452282.1	processed_pseudogene	NIPA2P5-001	0.000491758334724279	0.0009406359835296	1.11029040075673	0.267410029831983	0.366625061394603	-6.93118998302152	0.0207716288388917	0.000860301417128444	1.16624083604897	0.262299027980843	0.511419319687353	-9.66493609955671
HAVANA	transcript	ENSG00000226670.1	processed_pseudogene	BCAS2P3	1	ENST00000416374.1	processed_pseudogene	BCAS2P3-001	5.57563310848948e-05	0.00010257839087583	0.364987437399629	0.715275825084628	0.802761541038531	-7.47979901315176	0.0255040543736232	-0.000257372443900262	-0.407142748344492	0.689836431125192	0.917685902938208	-10.2716692568561
HAVANA	transcript	ENSG00000139746.15	protein_coding	RBM26	1	ENST00000449987.6	protein_coding	RBM26-006	1.92652483201191	0.251652317896684	4.72482387948205	3.00096064916356e-06	8.81156795863127e-06	3.36392230782402	2.94395548849112	0.012936119273103	3.57814936187428	0.00287038541351359	0.0211627689106911	-5.45300509396684
ENSEMBL	transcript	ENSG00000139746.15	protein_coding	RBM26	3	ENST00000438724.5	protein_coding	RBM26-201	1.38936300793943	0.157352001684936	3.46304788989659	0.00058014873713522	0.0013162313343886	-1.62561644752151	1.23643714042055	0.00589642098524458	1.21866668855794	0.242383406533299	0.493591142507472	-9.60407689928155
ENSEMBL	transcript	ENSG00000139746.15	protein_coding	RBM26	3	ENST00000622611.4	protein_coding	RBM26-202	1.00405388377628	0.496276681341098	10.4501212681519	3.03789330257379e-23	5.19959645003913e-22	41.7690179349058	1.89858843257481	0.00955943457760425	2.37549947715743	0.0317631073995225	0.125305886077588	-7.81180589936982
HAVANA	transcript	ENSG00000139746.15	protein_coding	RBM26	2	ENST00000267229.11	protein_coding	RBM26-002	0.709866484867557	0.587539979696296	8.22127810944376	1.76212316876641e-15	1.32501895202165e-14	24.1134759084723	2.82660077419976	0.0292357153635185	8.24035410834114	7.45783408832794e-07	8.46210656867433e-05	3.1196786366422
HAVANA	transcript	ENSG00000139746.15	protein_coding	RBM26	2	ENST00000438737.2	protein_coding	RBM26-004	1.39986649089149	0.644654399289626	13.0937240788617	7.17743203350955e-34	4.07963076909302e-32	66.0278315615524	2.15127358876201	-0.00279290748569931	-1.19494969825399	0.251242997419109	0.500128411736841	-9.63188131104122
HAVANA	transcript	ENSG00000139746.15	protein_coding	RBM26	2	ENST00000461008.1	processed_transcript	RBM26-003	0.315205523413327	0.132854089068796	5.53175860444272	5.13046774266945e-08	1.80820084404066e-07	7.28985308821476	0.605398643975037	0.00185887298182914	0.596133633570678	0.560256765513915	0.820429676347972	-10.1721253425202
HAVANA	transcript	ENSG00000139746.15	protein_coding	RBM26	2	ENST00000472143.2	retained_intron	RBM26-005	0.853045381007473	0.159217865494164	5.19023727125471	3.06456295417931e-07	9.97806500021673e-07	5.56053555894933	1.05457682035592	0.00238389275072291	1.03522759317167	0.317481802942829	0.574537677974771	-9.80717234578132
ENSEMBL	transcript	ENSG00000252496.1	rRNA	RNA5SP33	3	ENST00000516687.1	rRNA	RNA5SP33-201	2.20129793792213	-0.199407760798055	-1.74809907812357	0.0810634686148286	0.129319984795346	-6.02421895266429	4.75641050386165	0.00884239278582883	0.998478669156647	0.33438228137148	0.59325483439863	-9.84445788378905
HAVANA	transcript	ENSG00000227354.6	antisense	RBM26-AS1	2	ENST00000456602.5	antisense	RBM26-AS1-001	0.33260025543318	0.0267786527772485	1.21042106684428	0.226691873675017	0.318708432262212	-6.81540216675702	0.477849497340191	0.000604584178238792	0.398527115243324	0.696035232578726	0.922801243316954	-10.2753377379222
HAVANA	transcript	ENSG00000227354.6	antisense	RBM26-AS1	2	ENST00000606584.5	antisense	RBM26-AS1-003	0.249519301155317	0.02075477368196	0.95965776846234	0.337693439882955	0.445535791146	-7.08663995404636	0.362761695211112	0.00252091297751054	0.698108054347807	0.496128369128602	0.760758308093113	-10.1035825337212
HAVANA	transcript	ENSG00000227354.6	antisense	RBM26-AS1	2	ENST00000606049.1	antisense	RBM26-AS1-002	0.360300902485037	0.0763026089431241	3.93227035003244	9.60825639057719e-05	0.000239496836469927	0.0614859327226096	0.532569784680487	0.0059080824136763	3.5853369995456	0.00282899599607478	0.0209315403952967	-5.43839046824068
HAVANA	transcript	ENSG00000227354.6	antisense	RBM26-AS1	2	ENST00000607864.1	antisense	RBM26-AS1-004	0.466643642136891	0.0752693084043193	2.70864232807486	0.00698862954766538	0.0136443343320601	-3.90748068571201	0.590521301046852	0.000425277997744306	0.162888765043794	0.87284928222707	1	-10.3455863610535
HAVANA	transcript	ENSG00000232132.1	antisense	NDFIP2-AS1	2	ENST00000457171.1	antisense	NDFIP2-AS1-001	0.0153732712680682	-0.0026751583346653	-0.519879733078636	0.603378544156899	0.706856915554493	-7.41134723944775	0	0	0	1	1	-10.3597524836655
ENSEMBL	transcript	ENSG00000102471.13	protein_coding	NDFIP2	3	ENST00000612570.4	protein_coding	NDFIP2-201	0.13691541163133	-0.0665580457454915	-1.70485568577063	0.0888453799308544	0.140401502295621	-6.09837784472313	0.22192670305843	0.00256564512768998	0.491825482405051	0.630187998765999	0.871187304013659	-10.231549672418
HAVANA	transcript	ENSG00000102471.13	protein_coding	NDFIP2	2	ENST00000218652.11	protein_coding	NDFIP2-001	3.01698617875867	0.192872300097222	2.84487945513728	0.0046258723841881	0.00928834245855284	-3.53524456704425	4.65584552488961	0.00692221918756941	1.65005858950997	0.120369302981203	0.321951787631518	-9.02610102107197
HAVANA	transcript	ENSG00000102471.13	protein_coding	NDFIP2	2	ENST00000487865.5	protein_coding	NDFIP2-004	1.45853292131638	0.611340118608228	9.79377626460405	7.90266456684955e-21	1.04235790115006e-19	36.2675174664925	2.2731965157361	-0.0258704911854262	-1.9555413705243	0.0700256254863423	0.221255791595537	-8.54554050016782
HAVANA	transcript	ENSG00000102471.13	protein_coding	NDFIP2	2	ENST00000465762.5	nonsense_mediated_decay	NDFIP2-002	0.785664930741177	0.340625551755004	4.55681249818985	6.541935223268e-06	1.85184043719046e-05	2.61719554033935	1.54901601078676	-0.022691242076813	-3.54970491656745	0.00304024378927629	0.0220832498697624	-5.5108223657867
HAVANA	transcript	ENSG00000102471.13	protein_coding	NDFIP2	2	ENST00000620924.1	protein_coding	NDFIP2-005	0.526675564019444	0.555902019956917	7.24476266585647	1.65981970079935e-12	9.24287511014921e-12	17.3816456475653	0.634689087175532	-0.00249931552806419	-0.346604531158734	0.733855650587451	0.953157285739675	-10.2958166222019
HAVANA	transcript	ENSG00000102471.13	protein_coding	NDFIP2	1	ENST00000494647.2	processed_transcript	NDFIP2-003	1.21093823225175	0.430847618951475	8.3513584771157	6.7431650870122e-16	5.29820048374997e-15	25.0596340750424	1.57801193195708	0.0125798770780694	2.56364728871432	0.022011745433506	0.0964598163988513	-7.46208314190124
HAVANA	transcript	ENSG00000227676.3	lincRNA	LINC01068	2	ENST00000620874.1	lincRNA	LINC01068-002	0.144142667447259	0.316935861241826	10.0583009943507	8.6391713460758e-22	1.26278855635125e-20	38.4564800134422	0.100422273191067	-0.000676528843326881	-0.660483507479144	0.519275858321282	0.782436860426297	-10.1300578088965
HAVANA	transcript	ENSG00000227676.3	lincRNA	LINC01068	2	ENST00000450187.2	lincRNA	LINC01068-001	0.188619991097357	0.402332726757734	9.40450041808413	1.91217799308645e-19	2.17652347088838e-18	33.1185868962692	0.062849046913827	-7.63914685270566e-06	-0.00500875959638212	0.996071709599578	1	-10.3597390768736
HAVANA	transcript	ENSG00000229011.1	lincRNA	LINC01038	1	ENST00000457858.1	lincRNA	LINC01038-001	0.0325008956938557	0.0891681232013002	6.75628164423565	3.96646112976187e-11	1.92279507854849e-10	14.2719629460586	0.0107098469150792	0.000734389502748285	1.61404130102017	0.128014564510533	0.327616366274799	-9.07919524737885
HAVANA	transcript	ENSG00000229175.1	lincRNA	LINC00382	2	ENST00000427918.1	lincRNA	LINC00382-001	0.0107123048236848	0.0248515431291127	5.82296679934217	1.03780191927184e-08	3.92710227727544e-08	8.84112591925645	0.00335529337747448	-7.66924200565594e-05	-0.46834967830632	0.646481531017384	0.88253696412682	-10.2434073166166
HAVANA	transcript	ENSG00000281721.1	lincRNA	LINC01080	2	ENST00000627044.1	lincRNA	LINC01080-001	0.244375850299856	-0.0216089933916529	-1.36108718153548	0.174102066395028	0.254014525646407	-6.62246860195461	0.32400757126292	0.00442914344664357	3.60598211337007	0.00271342265212718	0.020303177501183	-5.39640298086089
HAVANA	transcript	ENSG00000136158.11	protein_coding	SPRY2	2	ENST00000377102.5	protein_coding	SPRY2-002	0.985839091115459	0.242953434424475	6.61387595232126	9.68047389135114e-11	4.50971833488091e-10	13.3992663585106	1.54823859722009	0.00226076674315248	1.3021144013048	0.213136603037393	0.457085613522777	-9.50275059132043
HAVANA	transcript	ENSG00000136158.11	protein_coding	SPRY2	2	ENST00000377104.3	protein_coding	SPRY2-001	2.24296870835319	0.48448697731601	7.67797415368229	8.62451213840513e-14	5.47676315847943e-13	20.2855889754797	3.48870219552331	0.00944499535454613	5.25957582465621	0.000106708397622411	0.00194376708198731	-2.08144447811584
ENSEMBL	transcript	ENSG00000202398.1	snRNA	RNU6-61P	3	ENST00000365528.1	snRNA	RNU6-61P-201	0.00501978534474096	0.00704822695047362	0.85631788916943	0.392234052768272	0.503701274508186	-7.18024691934416	0.874316450944245	-0.0117623810060669	-0.968088389236053	0.348835559075035	0.609078046811745	-9.87440333716946
HAVANA	transcript	ENSG00000227862.1	processed_pseudogene	HNRNPA1P31	1	ENST00000448627.1	processed_pseudogene	HNRNPA1P31-001	0.000463703533177789	0.000234221291517693	0.489068123836184	0.62500891442108	0.725895100812896	-7.42687159453267	0.178824872642338	0.00101384127195311	0.637209248138393	0.533898468983586	0.795789905609622	-10.1457436194828
HAVANA	transcript	ENSG00000226683.2	processed_pseudogene	PWWP2AP1	2	ENST00000429776.2	processed_pseudogene	PWWP2AP1-001	0.146848614538871	-0.0169502030825624	-1.6080392115817	0.108460722725772	0.167631589948035	-6.25775056746166	0.313756972321481	0.00294675082480893	4.39604220891829	0.000559638766474716	0.00634395060354091	-3.79121039815576
HAVANA	transcript	ENSG00000231222.1	processed_pseudogene	ARF4P4	1	ENST00000439608.1	processed_pseudogene	ARF4P4-001	0.159771911252755	-0.0296214357103454	-1.62974037570818	0.103789064912086	0.161269787311409	-6.22282878802882	0.392632907716605	0.00489523063946119	2.57556385934698	0.0215020699315179	0.0947789434131609	-7.43957965248343
HAVANA	transcript	ENSG00000229246.1	lincRNA	LINC00377	2	ENST00000456588.1	lincRNA	LINC00377-001	0.99507151369813	0.271997193947686	6.70435805464694	5.50110245454949e-11	2.62874760135933e-10	13.9519660119361	0.518296032678618	0.00526935929861655	1.97038799244678	0.068151233035714	0.216942017745416	-8.52091990540679
HAVANA	transcript	ENSG00000270415.1	processed_pseudogene	DPPA3P3	1	ENST00000603842.1	processed_pseudogene	DPPA3P3-001	0.000953751105627922	0.00526591888360213	2.07112539394408	0.0388618759149653	0.0663902490823575	-5.41234094624591	0.154858154074638	0.00225722692632265	1.26008933579875	0.227495236115961	0.476698573278625	-9.5544528524957
HAVANA	transcript	ENSG00000260094.1	lincRNA	LINC00564	2	ENST00000567258.1	lincRNA	LINC00564-001	0.0422435434695928	0.00554520655003686	0.966827088361338	0.334100036931719	0.441549102784105	-7.07975207108123	0.0992914945842438	0.00159574108637128	1.49757147896734	0.155646354087755	0.371119526946126	-9.24518829333432
HAVANA	transcript	ENSG00000229309.2	lincRNA	RP11-452B18.2	2	ENST00000458480.2	lincRNA	RP11-452B18.2-001	0.000302189715987716	-0.00105586041248902	-1.6095947279478	0.108120403770967	0.167175321347869	-6.25526282354699	0	0	0	1	1	-10.3597524836655
ENSEMBL	transcript	ENSG00000222486.1	snRNA	RNU6-77P	3	ENST00000410554.1	snRNA	RNU6-77P-201	0	0	0	1	1	-7.54634944069386	0	0	0	1	1	-10.3597524836655
HAVANA	transcript	ENSG00000237148.1	processed_pseudogene	HIGD1AP2	1	ENST00000446367.1	processed_pseudogene	HIGD1AP2-001	0.000189045706971918	-2.08487695139654e-05	-0.0405514953530118	0.96766971488754	0.992420822099824	-7.54552782955558	0	0	0	1	1	-10.3597524836655
HAVANA	transcript	ENSG00000214182.5	transcribed_processed_pseudogene	PTMAP5	2	ENST00000607242.1	processed_transcript	PTMAP5-002	0.0244736613618396	0.0127658819606561	2.61507595390297	0.00919139553694062	0.0176045412631072	-4.15285566480277	0.427456723342307	0.0096739471848775	3.97838643887457	0.00128254561401426	0.0116633811085475	-4.63803745387773
HAVANA	transcript	ENSG00000214182.5	transcribed_processed_pseudogene	PTMAP5	2	ENST00000393073.4	transcribed_processed_pseudogene	PTMAP5-001	0.169917094850176	0.024951932585222	0.909778799675211	0.363379539447868	0.473277130762082	-7.1331468284931	0.0576365266631101	-0.00131740632372823	-0.50334618084008	0.622263474654464	0.87045663260003	-10.2255254035121
HAVANA	transcript	ENSG00000237099.1	processed_pseudogene	GYG1P2	1	ENST00000426437.1	processed_pseudogene	GYG1P2-001	6.68866709827731e-05	-0.000102316774380842	-0.330851802892309	0.740895669031546	0.823605001574429	-7.49166391173954	0	0	0	1	1	-10.3597524836655
HAVANA	transcript	ENSG00000270400.1	processed_pseudogene	RP11-464I4.1	1	ENST00000603093.1	processed_pseudogene	RP11-464I4.1-001	0.000200431067620041	0.000158072814727605	0.287255760084251	0.774036050889473	0.850163791401784	-7.50512500825623	0	0	0	1	1	-10.3597524836655
ENSEMBL	transcript	ENSG00000222791.1	snRNA	RNU6-67P	3	ENST00000410859.1	snRNA	RNU6-67P-201	0.00246384164224113	-0.00958261692173967	-1.85978582517826	0.0635055992611452	0.103738891401136	-5.82420199640711	0	0	0	1	1	-10.3597524836655
HAVANA	transcript	ENSG00000178235.7	protein_coding	SLITRK1	2	ENST00000377084.3	protein_coding	SLITRK1-001	2.14975455378742	0.572616941331503	9.46928796488585	1.13197730453838e-19	1.31982049945934e-18	33.6365548012361	3.78584810962729	0.0133396630198444	6.59807852609847	9.90810921313848e-06	0.000402489752790762	0.398211987971219
HAVANA	transcript	ENSG00000215037.2	processed_pseudogene	VENTXP2	2	ENST00000399480.2	processed_pseudogene	VENTXP2-001	0.000188115499108037	-0.000242696119618371	-0.428137854930472	0.668735963509892	0.763409143580816	-7.4547821492415	0.0343664929993913	-5.62259510837994e-05	-0.0469756698739937	0.963172042104823	1	-10.3585733097525
HAVANA	transcript	ENSG00000224188.1	processed_pseudogene	UBE2D3P4	1	ENST00000441973.1	processed_pseudogene	UBE2D3P4-001	0.00369664691689663	0.00245982279051826	0.997499827163459	0.31900666781207	0.424919693586488	-7.04970679600855	0.00439859689500288	-0.000234591834400154	-1.167196581479	0.261925069871499	0.511055413053672	-9.66384636731317
HAVANA	transcript	ENSG00000228597.1	processed_pseudogene	MTND4P1	2	ENST00000457501.1	processed_pseudogene	MTND4P1-001	0.00288218675472451	-0.000108664490447795	-0.0979683873804637	0.921996836618621	0.960161239419439	-7.5415540829701	0.00774454681265813	0.00013540349723332	0.646851860326934	0.527812452810074	0.790262339644105	-10.1393093634739
HAVANA	transcript	ENSG00000232447.1	processed_pseudogene	MTND5P3	2	ENST00000438536.1	processed_pseudogene	MTND5P3-001	0.00279146496513043	7.13018499256486e-05	0.0721055413200408	0.94254688232615	0.974767875524492	-7.54375174485335	0.00489558330472149	-5.64720174448683e-05	-0.366910467264673	0.718972976145568	0.941450725504996	-10.2881412191664
HAVANA	transcript	ENSG00000233349.1	lincRNA	LINC00333	2	ENST00000446314.1	lincRNA	LINC00333-001	0.173409854650758	0.0661327678112229	4.27401702204825	2.30143278894654e-05	6.13984210934214e-05	1.41665286991077	0.046601000914405	0.000543897905869252	0.514605323642609	0.614565356123982	0.869723594342733	-10.2195078040847
HAVANA	transcript	ENSG00000226370.1	lincRNA	LINC00375	2	ENST00000433074.1	lincRNA	LINC00375-001	0.000470657918554144	-0.000174448740257118	-0.321337638314557	0.748089433799224	0.829503562902335	-7.49476350466319	0	0	0	1	1	-10.3597524836655
HAVANA	transcript	ENSG00000226317.2	lincRNA	LINC00351	2	ENST00000424926.2	lincRNA	LINC00351-001	0.0228386183827644	0.00641806917727846	1.41824686339158	0.156744524045682	0.231848054022708	-6.54340134625887	0	0	0	1	1	-10.3597524836655
HAVANA	transcript	ENSG00000184564.8	protein_coding	SLITRK6	2	ENST00000400286.2	protein_coding	SLITRK6-001	0.0447434559376567	0.0264655696095823	3.65000479909954	0.00028995795649831	0.000682705002440519	-0.977707311466083	0.109597730499437	0.000428347219665942	0.890441095821507	0.387732194900613	0.651804719621119	-9.94719040203216
HAVANA	transcript	ENSG00000278580.1	unprocessed_pseudogene	RP11-272M24.2	2	ENST00000620433.1	unprocessed_pseudogene	RP11-272M24.2-001	0.00233612230155162	0.000898506552237006	0.357948349373853	0.720533721256768	0.806993495348915	-7.48234089342755	0	0	0	1	1	-10.3597524836655
HAVANA	transcript	ENSG00000228241.1	processed_pseudogene	MOB1AP1	1	ENST00000430903.1	processed_pseudogene	MOB1AP1-001	0.00167386452822934	-0.00022630764062927	-0.173762754493381	0.862122566805238	0.916524871889983	-7.5312641575444	0.0163603251506132	-7.7616401259931e-05	-0.172011550377329	0.865800731068658	1	-10.3439568017394
HAVANA	transcript	ENSG00000232252.1	lincRNA	RP11-30L8.1	2	ENST00000445967.1	lincRNA	RP11-30L8.1-001	0.0236812346608131	-0.00599152771903129	-0.507998574826147	0.611679401873146	0.714242871932218	-7.41744573472976	0	0	0	1	1	-10.3597524836655
HAVANA	transcript	ENSG00000283371.1	unprocessed_pseudogene	ABC8-43014700C16.1	2	ENST00000636373.1	unprocessed_pseudogene	ABC8-43014700C16.1-001	0	0	0	1	1	-7.54634944069386	0.732956071960165	0.00467262123330262	0.351720665164359	0.730095199956126	0.950116317433722	-10.2939232483794
HAVANA	transcript	ENSG00000277914.1	processed_pseudogene	DDX6P2	1	ENST00000619520.1	processed_pseudogene	DDX6P2-001	0.0309978948816403	0.00216082833109634	0.568621061682908	0.569869801843284	0.676427910150224	-7.38485493196082	0.00156813641067864	-8.36339419028607e-05	-0.9187472042227	0.373224690817425	0.636011461221549	-9.92128236835944
HAVANA	transcript	ENSG00000231879.1	processed_pseudogene	TXNL1P1	1	ENST00000429528.1	processed_pseudogene	TXNL1P1-001	0.000243699042255153	-0.000169722411369503	-0.319401702199204	0.749555937339473	0.83067015626603	-7.49538313961341	0.00951666144626536	-0.000507555277134153	-1.71974101586102	0.106695000827037	0.296490007182496	-8.92112786023344
HAVANA	transcript	ENSG00000233528.4	lincRNA	LINC00430	2	ENST00000609962.2	lincRNA	LINC00430-002	0.0348013550721666	0.0230685336325775	1.99713906725675	0.0463540660138405	0.0779264015372426	-5.56148546895177	0	0	0	1	1	-10.3597524836655
HAVANA	transcript	ENSG00000233528.4	lincRNA	LINC00430	2	ENST00000457672.3	lincRNA	LINC00430-001	0.0144529551920608	0.00636462414861505	1.37380866932856	0.170119506594281	0.248902776207293	-6.60515055613438	0.032652538008266	0.00090197625950942	0.941487015307847	0.361842467572085	0.62344920428714	-9.89994680225274
HAVANA	transcript	ENSG00000228074.1	processed_pseudogene	UBBP5	1	ENST00000446970.1	processed_pseudogene	UBBP5-001	0.00131326463567297	-0.00130595170126768	-0.694972720113192	0.487396712651185	0.599211647368124	-7.30514928157523	0.0283048579250705	0.00194090454343341	1.62624015625345	0.12537960798883	0.326762104409075	-9.06130321683547
HAVANA	transcript	ENSG00000228473.1	processed_pseudogene	LIN28AP2	1	ENST00000445283.1	processed_pseudogene	LIN28AP2-001	0.0514062548140004	0.063163230719275	6.28543217101246	7.15068535997769e-10	3.0542200229247e-09	11.4462704202044	0.0322402813552844	-0.000906371822727959	-1.24839772625356	0.23162273771922	0.482466806644491	-9.56859499945818
HAVANA	transcript	ENSG00000232636.2	lincRNA	RP11-342C20.2	2	ENST00000607309.1	lincRNA	RP11-342C20.2-001	0.185916530284355	-0.0230124121048681	-0.898411479143511	0.369400632076404	0.479618240824772	-7.14339959082489	0.305705502826401	0.00806837209479805	2.84205163114399	0.0126715578489457	0.064015417156959	-6.92712912266126
HAVANA	transcript	ENSG00000228824.6	lincRNA	MIR4500HG	1	ENST00000450888.6	lincRNA	MIR4500HG-005	0.172625044095296	0.0715634560473377	2.73688657916505	0.00642422056384908	0.0126145645653877	-3.83176525726167	0.281153316349962	-0.00100112225925702	-0.247782224006641	0.807769460456124	1	-10.3270116725319
HAVANA	transcript	ENSG00000228824.6	lincRNA	MIR4500HG	2	ENST00000436290.2	lincRNA	MIR4500HG-001	0.231836173415929	0.0746000328415034	4.45535134710575	1.03535749513015e-05	2.87220284459161e-05	2.17829529200794	0.517642865464557	0.00480157433748309	3.14664357990361	0.00686881168121335	0.040602299862608	-6.32455365905675
HAVANA	transcript	ENSG00000228824.6	lincRNA	MIR4500HG	2	ENST00000441617.5	lincRNA	MIR4500HG-002	1.30233631805873	0.0352919997460774	0.727814992078854	0.467069093666956	0.579356028926401	-7.28182631605312	2.2252052828005	0.0011157905503857	0.384036376447828	0.706511712303802	0.931259383198144	-10.2813345757659
HAVANA	transcript	ENSG00000228824.6	lincRNA	MIR4500HG	2	ENST00000453832.2	lincRNA	MIR4500HG-003	0.740215506770376	0.20337163856851	5.89373985859017	6.96668050632429e-09	2.68711497437871e-08	9.22863680775465	0.874126707419322	0.00763256878983339	2.33932212959956	0.0340579525628648	0.131806931647698	-7.87774329091797
HAVANA	transcript	ENSG00000228824.6	lincRNA	MIR4500HG	2	ENST00000606590.1	lincRNA	MIR4500HG-004	0.352017988057961	0.063990878104221	2.11325265242634	0.0350762506002623	0.0604763153704278	-5.32503702794686	0.328954180106721	-0.000529763733136885	-0.227254971628385	0.823391245330634	1	-10.3322025122521
HAVANA	transcript	ENSG00000272515.1	lincRNA	RP11-29P20.1	2	ENST00000607405.1	lincRNA	RP11-29P20.1-001	0.531344454189938	0.0961380285461241	3.47537747532678	0.000554730359928983	0.00126150568346893	-1.58388562675361	1.21067117304311	0.010529027721359	5.2616270296489	0.000106300702342964	0.00193957805748162	-2.07747336532012
ENSEMBL	transcript	ENSG00000266052.1	miRNA	MIR4500	3	ENST00000579472.1	miRNA	MIR4500-201	1.21626740431563	-0.1923331908859	-1.6900276227185	0.0916488523648111	0.144297817984521	-6.12338410213065	0.584586985457448	-0.017582565897542	-2.80976207937467	0.0135158567211308	0.06714280308994	-6.99006899593032
HAVANA	transcript	ENSG00000165300.7	protein_coding	SLITRK5	2	ENST00000325089.7	protein_coding	SLITRK5-001	1.35860418218822	0.504668421034052	11.0124271169338	2.16997450469922e-25	4.68784176568905e-24	46.6622743482615	2.53335948017448	0.0166812235852786	5.82591340864303	3.78833394949464e-05	0.000959232720251131	-1.00420782741481
HAVANA	transcript	ENSG00000277640.1	processed_pseudogene	RP11-471M2.4	1	ENST00000615170.1	processed_pseudogene	RP11-471M2.4-001	0.0155908456912961	0.00965698432320233	0.650744548905406	0.515511698292025	0.62613196110255	-7.3348597648317	2.30566611779412	0.0108833985472222	0.924823800640769	0.370159325511111	0.632587106856712	-9.91562638052422
HAVANA	transcript	ENSG00000223404.3	lincRNA	LINC00397	2	ENST00000422074.2	lincRNA	LINC00397-001	0.00328979557091842	-0.00248614032909468	-0.982887153358358	0.32614052506504	0.432886879976259	-7.06413711529199	0.527424322045004	0.00890209831964672	3.06480037826002	0.00810175409105406	0.0458546888750588	-6.48784180908128
HAVANA	transcript	ENSG00000223404.3	lincRNA	LINC00397	2	ENST00000606785.1	lincRNA	LINC00397-002	0.00172789518342844	0.00456200519422975	2.39220449074238	0.0171175131473516	0.0313402806166356	-4.70347156497515	0.655632117472835	0.00778025127076481	2.36880193937996	0.032176611562468	0.12651792914406	-7.82404690684173
HAVANA	transcript	ENSG00000272046.1	lincRNA	RP11-471M2.3	2	ENST00000606221.1	lincRNA	RP11-471M2.3-001	0.0519813045672562	0.0222849378858826	5.80760298099493	1.13100049338516e-08	4.2642458862516e-08	8.75754190364089	0.45961607225871	0.00546967372080154	4.48500226819102	0.000469977605406499	0.00558508535092812	-3.6120674611608
HAVANA	transcript	ENSG00000232204.1	processed_pseudogene	TET1P1	1	ENST00000426627.1	processed_pseudogene	TET1P1-001	0.00289715127101957	0.00166572112575381	1.94766778162817	0.0520166102018407	0.0865334163956334	-5.65823323056756	0.074521003309997	0.000363569828626286	0.64493245709247	0.52902077634344	0.79141831697741	-10.1405974062975
HAVANA	transcript	ENSG00000231019.1	lincRNA	RP11-545P6.2	2	ENST00000430214.1	lincRNA	RP11-545P6.2-001	0.00459949825302539	0.000958167999563636	0.274135989193782	0.784093855725785	0.857948781421627	-7.50880440479439	0.00658935050312705	5.02045752619203e-05	0.163326690149284	0.872510667133396	1	-10.3455101575448
HAVANA	transcript	ENSG00000225289.1	processed_pseudogene	RPL29P29	1	ENST00000448725.1	processed_pseudogene	RPL29P29-001	0.000295228481839167	-0.00052085447249217	-0.715525003741748	0.474620227595047	0.586853705975426	-7.29067987572911	0.0277297863742213	0.00190147106566089	1.62615377356438	0.12539810128191	0.326762104409075	-9.06143024238399
HAVANA	transcript	ENSG00000229443.1	lincRNA	LINC00433	2	ENST00000424165.1	lincRNA	LINC00433-001	0.229869073712643	0.0997991276176472	5.85672923565341	8.58531165003899e-09	3.27764887066187e-08	9.02548039671454	0.00288332651291488	-6.5904606009483e-05	-0.457564147252478	0.65403132571357	0.888687101387727	-10.2486664983664
HAVANA	transcript	ENSG00000229443.1	lincRNA	LINC00433	2	ENST00000448425.1	lincRNA	LINC00433-002	0.000577979534176214	-0.000790257613817862	-0.633137379137516	0.526934737490889	0.636992491989042	-7.34614491759612	0	0	0	1	1	-10.3597524836655
HAVANA	transcript	ENSG00000283130.1	processed_pseudogene	RP11-360A9.3	2	ENST00000637834.1	processed_pseudogene	RP11-360A9.3-001	0.000294031562347273	-0.000138403325387056	-0.268140644255073	0.788702156307705	0.861551450167788	-7.51042854691265	0.0152830190499301	-0.000533650808003498	-1.78077484853389	0.0958553554190777	0.275363541156356	-8.82683410962314
HAVANA	transcript	ENSG00000261666.1	lincRNA	LINC00560	2	ENST00000564593.1	lincRNA	LINC00560-001	0.0662350448195453	0.0486369603400387	6.86219075288565	2.02293987276454e-11	1.00966071123055e-10	14.931014398414	0.0335880186984702	0.000304265214779987	0.659318110520953	0.520002577208069	0.783117391109942	-10.1308558505827
HAVANA	transcript	ENSG00000233211.2	processed_pseudogene	GRPEL2P1	1	ENST00000453145.1	processed_pseudogene	GRPEL2P1-001	0.175627380097158	-0.0229018959009158	-0.896733802859	0.3702945106354	0.480597762054249	-7.14490189098759	0.150356371714769	-0.00049968849562114	-0.248536876857184	0.807196717174236	1	-10.3268123590432
HAVANA	transcript	ENSG00000232225.6	lincRNA	LINC01047	2	ENST00000415193.5	lincRNA	LINC01047-001	0.175176549037734	0.099749073678158	6.68230142009986	6.3172243703697e-11	2.99911284256153e-10	13.8166572981693	0.0135132299246347	-0.000308873826848794	-0.501080627907107	0.623818060366377	0.87045663260003	-10.2267207258782
HAVANA	transcript	ENSG00000232225.6	lincRNA	LINC01047	2	ENST00000445027.2	lincRNA	LINC01047-002	0.17829730646259	0.0484927075069257	3.29596951665044	0.00105083477201186	0.00230509855774324	-2.17714852962578	0.0230619284946798	-0.000660461840899076	-1.56993692699708	0.137941306375141	0.342214853837662	-9.14309442391304
HAVANA	transcript	ENSG00000227247.1	processed_pseudogene	TRIM60P13	1	ENST00000432350.1	processed_pseudogene	TRIM60P13-001	0.000112793859954641	-0.000153617701544027	-0.476322508180762	0.634053663334207	0.733877683593627	-7.43301647354481	0.0462053492757151	0.000873386562242105	1.92033796834037	0.0746581125537882	0.231553781638263	-8.60348214931312
HAVANA	transcript	ENSG00000234660.1	lincRNA	LINC00440	1	ENST00000446579.1	lincRNA	LINC00440-001	0.306229048543866	0.0619932503142462	2.47812122621126	0.0135382097285084	0.0252149316644424	-4.496871970628	0.246191301771514	0.00257389965467228	1.6764980702288	0.115011409598997	0.312116257807301	-8.9866159778086
HAVANA	transcript	ENSG00000225530.1	processed_pseudogene	SP3P	2	ENST00000414049.1	processed_pseudogene	SP3P-001	0.000509367576052615	0.000170384276243547	0.447975036317774	0.654366143964458	0.751252902258803	-7.44610203642259	0.00550496911691189	0.00016667562694791	0.995039191748194	0.335996347305495	0.595024074789917	-9.8478876058886
HAVANA	transcript	ENSG00000226037.1	lincRNA	LINC01040	2	ENST00000425048.1	lincRNA	LINC01040-001	0.000843406861285873	0.00176484917324968	2.02639732805088	0.0432568479206542	0.0731887640230271	-5.50314329287626	0.00421811501207449	-9.64140574188455e-05	-0.480380616432639	0.63810724244875	0.876232125575989	-10.2374006524253
HAVANA	transcript	ENSG00000236176.2	lincRNA	LINC00353	2	ENST00000435401.1	lincRNA	LINC00353-002	0.0174632791621689	0.00400779875575122	0.96582331535438	0.334601653270178	0.442095036590463	-7.08071951507065	0	0	0	1	1	-10.3597524836655
HAVANA	transcript	ENSG00000271395.1	lincRNA	RP11-75N6.3	2	ENST00000434117.2	lincRNA	RP11-75N6.3-001	0.00322023714436467	0.00203641780534332	0.710248380866919	0.477882773036009	0.589996456348737	-7.29443492293765	0	0	0	1	1	-10.3597524836655
HAVANA	transcript	ENSG00000234227.1	processed_pseudogene	RPL7L1P1	1	ENST00000448259.1	processed_pseudogene	RPL7L1P1-001	0.0664388747492357	0.044615595280309	5.38044397130838	1.14586813737019e-07	3.89790024016357e-07	6.51156151417396	0.175046668852891	0.00446861196894151	3.9665275550735	0.00131336514556985	0.0118734088371358	-4.66217655213655
ENSEMBL	transcript	ENSG00000200733.1	snoRNA	SNORD38	3	ENST00000363863.1	snoRNA	SNORD38.1-201	0.0203345102209678	0.0414204963467845	1.91598811878507	0.0559391562080732	0.0924706513018938	-5.71893185469184	0	0	0	1	1	-10.3597524836655
HAVANA	transcript	ENSG00000215418.2	processed_pseudogene	PEX12P1	1	ENST00000400284.2	processed_pseudogene	PEX12P1-001	0.00165633513342574	-0.00117099289363881	-1.06695672942202	0.286508642307124	0.388526589332496	-6.97821732036376	0.0110271248619411	0.000287937499056773	0.976573954480317	0.344756358054042	0.604704265080449	-9.86612356441651
HAVANA	transcript	ENSG00000261446.2	lincRNA	LINC00559	2	ENST00000569476.2	lincRNA	LINC00559-001	0.0228328898107121	0.0112058375257454	5.00347842307951	7.82243774728591e-07	2.4426846545493e-06	4.65667392210167	0.00241484746248582	-3.0961182850804e-05	-0.35133360601436	0.730379446007026	0.950368475327245	-10.2940674446506
ENSEMBL	transcript	ENSG00000252696.1	rRNA	RNA5SP34	3	ENST00000516887.1	rRNA	RNA5SP34-201	0.000905032273652522	-0.00806630892997621	-2.53423086161349	0.0115749327798065	0.0218091509001758	-4.35811005359611	0	0	0	1	1	-10.3597524836655
HAVANA	transcript	ENSG00000235879.1	processed_pseudogene	FAR1P1	1	ENST00000427163.1	processed_pseudogene	FAR1P1-001	0.00173443892600157	0.00178513984934888	2.00613458990241	0.0453824750147807	0.0764408923287958	-5.54363690326188	0	0	0	1	1	-10.3597524836655
HAVANA	transcript	ENSG00000224419.1	processed_pseudogene	KRT18P27	1	ENST00000427733.1	processed_pseudogene	KRT18P27-001	0.00102801732161331	0.00054398331164765	0.740142466747042	0.45956254123473	0.57192613817548	-7.27279461134419	0	0	0	1	1	-10.3597524836655
HAVANA	transcript	ENSG00000234384.1	lincRNA	LINC01049	2	ENST00000426840.1	lincRNA	LINC01049-001	0.00158718515832388	0.00264674971664748	2.38624702767077	0.0173940807152531	0.0317980403661335	-4.71753318869202	0	0	0	1	1	-10.3597524836655
ENSEMBL	transcript	ENSG00000251753.1	snRNA	RNU6-75P	3	ENST00000515944.1	snRNA	RNU6-75P-201	0	0	0	1	1	-7.54634944069386	0	0	0	1	1	-10.3597524836655
HAVANA	transcript	ENSG00000231674.1	lincRNA	LINC00410	2	ENST00000419272.1	lincRNA	LINC00410-001	0.362513631416502	0.128329545517158	6.07815684282481	2.42093370443666e-09	9.78372195180784e-09	10.2574425294319	0.394784478374374	0.00866702922377785	4.85089886532812	0.000231236293360882	0.00336217020565631	-2.88180669359773
HAVANA	transcript	ENSG00000227983.1	processed_pseudogene	BRK1P2	1	ENST00000442875.1	processed_pseudogene	BRK1P2-001	0	0	0	1	1	-7.54634944069386	0	0	0	1	1	-10.3597524836655
HAVANA	transcript	ENSG00000234625.1	lincRNA	LINC00380	1	ENST00000442478.1	lincRNA	LINC00380-001	0.000396771510127269	0.000475603435119669	0.536699216804418	0.591715214040937	0.696320289081362	-7.40247315176629	0	0	0	1	1	-10.3597524836655
HAVANA	transcript	ENSG00000229557.1	lincRNA	LINC00379	2	ENST00000427717.1	lincRNA	LINC00379-002	0.36331814626339	0.064142668852237	2.33540900846497	0.0199184751376575	0.0360256460647377	-4.83613356307463	0	0	0	1	1	-10.3597524836655
HAVANA	transcript	ENSG00000229557.1	lincRNA	LINC00379	2	ENST00000438789.1	lincRNA	LINC00379-001	0	0	0	1	1	-7.54634944069386	0	0	0	1	1	-10.3597524836655
HAVANA	transcript	ENSG00000214178.3	processed_pseudogene	PPIAP23	1	ENST00000420099.1	processed_pseudogene	PPIAP23-001	0.000232830765277429	-0.000115077600951322	-0.218239726154566	0.827331786248322	0.890468475300246	-7.52255365382945	0	0	0	1	1	-10.3597524836655
HAVANA	transcript	ENSG00000215417.11	processed_transcript	MIR17HG	2	ENST00000582141.5	retained_intron	MIR17HG-002	0.342882838990553	-0.0933338573263699	-4.81618660664903	1.94493089360194e-06	5.8223736246724e-06	3.78035353216339	0.234961561418432	0.000839377470782385	0.960146450618442	0.352684033651798	0.61337673119495	-9.88209510986234
HAVANA	transcript	ENSG00000215417.11	processed_transcript	MIR17HG	2	ENST00000400282.6	lincRNA	MIR17HG-001	0.31389386829741	-0.138060736895521	-5.70878615790112	1.95766751012882e-08	7.2070370575664e-08	8.2245626771356	0.167568089917612	-2.82701881110334e-05	-0.0184520262096058	0.985529182634028	1	-10.3595705354055
HAVANA	transcript	ENSG00000215417.11	processed_transcript	MIR17HG	2	ENST00000581816.1	lincRNA	MIR17HG-003	0.0121009810183872	-0.00533792237169099	-0.968024207359797	0.333502435902657	0.440885852656896	-7.07859696977862	0	0	0	1	1	-10.3597524836655
ENSEMBL	transcript	ENSG00000215417.11	processed_transcript	MIR17HG	3	ENST00000385012.1	miRNA	MIR17HG-205	0	0	0	1	1	-7.54634944069386	0	0	0	1	1	-10.3597524836655
ENSEMBL	transcript	ENSG00000215417.11	processed_transcript	MIR17HG	3	ENST00000362310.3	miRNA	MIR17HG-202	0.0011146217768912	-0.00359633631406199	-1.27168038120948	0.2040806123817	0.291297147533744	-6.73966682856971	0	0	0	1	1	-10.3597524836655
ENSEMBL	transcript	ENSG00000215417.11	processed_transcript	MIR17HG	3	ENST00000384878.1	miRNA	MIR17HG-204	0	0	0	1	1	-7.54634944069386	0	0	0	1	1	-10.3597524836655
ENSEMBL	transcript	ENSG00000215417.11	processed_transcript	MIR17HG	3	ENST00000362279.1	miRNA	MIR17HG-201	0	0	0	1	1	-7.54634944069386	0	0	0	1	1	-10.3597524836655
ENSEMBL	transcript	ENSG00000215417.11	processed_transcript	MIR17HG	3	ENST00000384829.1	miRNA	MIR17HG-203	0	0	0	1	1	-7.54634944069386	0	0	0	1	1	-10.3597524836655
ENSEMBL	transcript	ENSG00000215417.11	processed_transcript	MIR17HG	3	ENST00000385233.3	miRNA	MIR17HG-206	0	0	0	1	1	-7.54634944069386	0	0	0	1	1	-10.3597524836655
HAVANA	transcript	ENSG00000179399.14	protein_coding	GPC5	2	ENST00000377067.8	protein_coding	GPC5-001	1.42312857945221	-0.0371941825405696	-0.662021627701398	0.508263762230381	0.619257806753199	-7.32746949243932	2.19141657950118	0.0015104717636504	0.909856553544554	0.377740853490476	0.64104328475038	-9.92949777720502
ENSEMBL	transcript	ENSG00000179399.14	protein_coding	GPC5	3	ENST00000618596.1	protein_coding	GPC5-201	0.741551058938482	0.22283658877062	3.4833241872186	0.00053890312673542	0.0012275310753795	-1.55691425390232	1.85433373652215	0.00460749357266295	1.14455483377819	0.270894060197846	0.520964192051931	-9.68946276410729
HAVANA	transcript	ENSG00000179399.14	protein_coding	GPC5	2	ENST00000483422.1	processed_transcript	GPC5-002	0.343482796181028	0.103325279473851	2.91251375268647	0.00374638302187947	0.00762378912527539	-3.34388335032676	0.327671061195412	0.00435724670064677	0.971464554325662	0.347208515161458	0.607382888483229	-9.87111665000067
HAVANA	transcript	ENSG00000179399.14	protein_coding	GPC5	2	ENST00000618283.1	protein_coding	GPC5-003	0.0737316069539882	0.0181949430650758	1.70934310859249	0.0880107589087186	0.139214712155949	-6.09076763440615	0.18690505275671	0.0021132586815161	1.18519558558444	0.254958429790766	0.503742073139461	-9.64318631676037
HAVANA	transcript	ENSG00000282864.1	TEC	RP11-487A2.1	2	ENST00000635272.1	TEC	RP11-487A2.1-001	0.341861899722488	0.0860858179959447	3.51910343525742	0.000472731291191443	0.00108477763423941	-1.43475212290212	0.531559532419807	0.0034058565805085	1.51301841845777	0.151714393816734	0.364676677221487	-9.2236885620655
HAVANA	transcript	ENSG00000282997.1	sense_intronic	RP11-95C14.1	2	ENST00000634535.1	sense_intronic	RP11-95C14.1-001	0.294295883159409	0.117983202475873	6.75826523759769	3.91705337145899e-11	1.89975589507607e-10	14.2842282551496	0.43750135566258	0.00364427683901098	2.49892437093928	0.0249887255796357	0.105543771644466	-7.58360487752859
ENSEMBL	transcript	ENSG00000252508.1	snRNA	RNU4ATAC3P	3	ENST00000516699.1	snRNA	RNU4ATAC3P-201	0.83281958105055	-0.000868032418285815	-0.0101435016896973	0.991910859891202	1	-7.54629803288931	0.388553077531568	-0.00149351712862476	-0.197628739475493	0.846073043344196	1	-10.3389084312337
HAVANA	transcript	ENSG00000229287.1	processed_pseudogene	FABP5P4	1	ENST00000437203.1	processed_pseudogene	FABP5P4-001	0.00136119958453993	-0.00234285462727419	-0.954238008618108	0.34042639835732	0.448542017456119	-7.09181305660217	1.69735222414911	-0.0018978413767904	-0.189664063861491	0.85219584801326	1	-10.3405526242264
HAVANA	transcript	ENSG00000282865.1	TEC	RP11-306O1.2	2	ENST00000635484.1	TEC	RP11-306O1.2-001	0.10078311169018	0.0477032867363172	7.27434295083505	1.3620449873541e-12	7.65390031255158e-12	17.575626419865	0.846578346854089	0.00596777965341815	3.09210369471255	0.00766787453794298	0.0439861563627042	-6.43346552675262
HAVANA	transcript	ENSG00000232885.1	antisense	GPC5-AS2	1	ENST00000417589.1	antisense	GPC5-AS2-001	0.00469088678324384	-0.000502500070591834	-0.132598967327745	0.894564139549017	0.940306666477937	-7.5375647619893	1.29273095013225	0.00454132156958098	0.792042035258922	0.441073131646493	0.707398016315653	-10.0315419431294
HAVANA	transcript	ENSG00000283097.1	TEC	RP11-165N12.2	2	ENST00000635019.1	TEC	RP11-165N12.2-001	1.08915150363473	0.217428625825782	5.3444056260433	1.38377106077744e-07	4.66708822754665e-07	6.32902624815782	0.872215604109929	0.0090171198564592	4.05209769225018	0.00110679357263243	0.0104490520041823	-4.48807274086212
HAVANA	transcript	ENSG00000236240.1	sense_intronic	GPC5-IT1	2	ENST00000416664.1	sense_intronic	GPC5-IT1-001	0.691165858840135	0.146702124912149	3.55243345478252	0.000418001300486172	0.000965352316346683	-1.3198842529665	1.18881553585799	0.00907262891015046	2.7144679494016	0.0163396527421363	0.0773316798862759	-7.17453752901686
ENSEMBL	transcript	ENSG00000263741.1	miRNA	MIR548AS	3	ENST00000579177.1	miRNA	MIR548AS-201	1.71980705313766	0.00804776639579589	0.0654876347997456	0.947812046780504	0.978573358169841	-7.54420669799008	0	0	0	1	1	-10.3597524836655
HAVANA	transcript	ENSG00000282993.1	TEC	RP11-118A1.2	2	ENST00000634391.1	TEC	RP11-118A1.2-001	4.04814797607814	0.448720339087775	5.74471934702234	1.60502854040297e-08	5.95772181968743e-08	8.41744624385051	7.97972079641161	0.0132295683368231	3.31607095932131	0.0048770288360941	0.0314759598680768	-5.98409318186771
HAVANA	transcript	ENSG00000235984.5	antisense	GPC5-AS1	2	ENST00000451897.5	antisense	GPC5-AS1-001	0.208339817454354	0.00147226383724168	0.031728621914284	0.97470118876688	0.997256970853347	-7.54584645542131	0.190507540958326	0.00301113109392303	1.64457419018327	0.121507374332619	0.324085970920624	-9.03423780483314
HAVANA	transcript	ENSG00000235984.5	antisense	GPC5-AS1	2	ENST00000419288.1	antisense	GPC5-AS1-002	0.00236877744164187	-0.00128173333122462	-0.53530692138785	0.592676737141579	0.697192287083032	-7.40321845095477	0.099499242423374	-0.00121012562756742	-0.521966354408196	0.609557650689133	0.865096556503622	-10.2155042227812
HAVANA	transcript	ENSG00000232849.1	lincRNA	LINC00363	2	ENST00000443228.1	lincRNA	LINC00363-001	0.0171231696182083	0.00524223347696603	0.553056754579352	0.580472869546408	0.686156921615802	-7.39357211232087	0	0	0	1	1	-10.3597524836655
HAVANA	transcript	ENSG00000278177.1	antisense	RP11-632L2.2	2	ENST00000610286.1	antisense	RP11-632L2.2-001	0.0983925270314919	0.0106086900665121	0.902386189151116	0.367288252694188	0.477389913405681	-7.13982920727358	0.359807408729271	-0.00434317609242678	-1.5246178636583	0.148817047774342	0.360057116767133	-9.20743844186693
HAVANA	transcript	ENSG00000183098.10	protein_coding	GPC6	2	ENST00000377047.8	protein_coding	GPC6-001	0.522219789053451	0.101092583037595	3.13251578181776	0.00183523968329114	0.0038983413666639	-2.69143351614939	1.13241806488135	0.0084929113970926	4.92105965993445	0.000202188777884629	0.00305472689971548	-2.74316332028796
ENSEMBL	transcript	ENSG00000183098.10	protein_coding	GPC6	3	ENST00000617456.1	protein_coding	GPC6-201	0.109414648341503	0.0311010022170102	1.38541258377761	0.166546891754417	0.244383727160676	-6.58921445368902	0.0386098982879077	-0.000856278756930721	-0.622903987843557	0.542999118964131	0.804062597795826	-10.1551206501931
HAVANA	transcript	ENSG00000235784.2	processed_pseudogene	HNRNPA1P29	1	ENST00000426409.2	processed_pseudogene	HNRNPA1P29-001	0.00156446316868052	-0.00119170344079586	-1.10333756699134	0.270413778106377	0.370042088078443	-6.93886093380858	0.753409735526248	0.010038518747802	5.76936445920242	4.19283286201423e-05	0.00102799763073933	-1.10997936458634
HAVANA	transcript	ENSG00000224394.1	antisense	GPC6-AS2	2	ENST00000445540.1	antisense	GPC6-AS2-001	0.00190105228507619	-0.000215237885111872	-0.152982752804681	0.878473877930056	0.928571091437927	-7.53465638563547	0.252856957276743	0.00233388751228526	0.943249848074365	0.360970239302303	0.622415143733047	-9.89827352327156
ENSEMBL	transcript	ENSG00000212559.1	rRNA	RNA5SP35	3	ENST00000391257.1	rRNA	RNA5SP35-201	0.00116529168268211	-0.00231901945790451	-0.562238466783588	0.574206679961032	0.6804573450257	-7.38845888874665	0.150039038375952	-0.00800208204671746	-1.71691653734477	0.107221692974976	0.297546370443986	-8.92543922075192
HAVANA	transcript	ENSG00000236520.2	antisense	GPC6-AS1	2	ENST00000436329.2	antisense	GPC6-AS1-001	0.00478472955382072	0.0036502109199849	1.63775057327382	0.102105765829534	0.158916225046525	-6.20982165129431	0.352172533591755	0.00382570151215908	1.65796790349073	0.118744281336021	0.319025782825718	-9.01433396107776
HAVANA	transcript	ENSG00000080166.15	protein_coding	DCT	2	ENST00000377028.9	protein_coding	DCT-001	0.288872927972132	0.0837778246758016	4.85721140997948	1.59713666007322e-06	4.82640281744762e-06	3.96970771209172	0.592524517627312	0.00274853995217279	2.77335645228824	0.014533616591607	0.0709041245752413	-7.06077523440457
HAVANA	transcript	ENSG00000080166.15	protein_coding	DCT	2	ENST00000483392.6	nonsense_mediated_decay	DCT-003	0.134831713124797	0.0364062291168357	2.42413693449598	0.0157000662630443	0.028922197578445	-4.62751636270975	0.0922502580474202	0.00196969216694131	1.43196442286107	0.173309080872866	0.398624076207529	-9.33468135604247
ENSEMBL	transcript	ENSG00000080166.15	protein_coding	DCT	3	ENST00000446125.1	protein_coding	DCT-201	0.0347764467565234	0.0171287700544565	2.88103589436034	0.00413477214884461	0.00836510264348782	-3.43348620734665	0.0136063832299688	-0.00031100304525643	-0.617561091235436	0.546419947083062	0.807298803128051	-10.1585711339137
HAVANA	transcript	ENSG00000080166.15	protein_coding	DCT	2	ENST00000490854.1	processed_transcript	DCT-004	0.0369932518521214	0.0224403675548408	1.93130781416931	0.0540124699408032	0.0895752734951878	-5.68970156399837	0.0323527678703454	0.000403113114712764	0.521339795341473	0.609983116817812	0.865437012148109	-10.2158471343387
HAVANA	transcript	ENSG00000080166.15	protein_coding	DCT	2	ENST00000472871.1	retained_intron	DCT-002	0.156691506911674	0.0761094791636527	6.53736691612405	1.5536826817746e-10	7.08438333934772e-10	12.9368334703158	0.275929628962538	0.00234164955200234	2.82775783417277	0.01303876107998	0.0653745156596417	-6.95501684199166
HAVANA	transcript	ENSG00000088451.10	protein_coding	TGDS	2	ENST00000261296.6	protein_coding	TGDS-001	1.02092426909306	0.217655002209702	6.4269772887419	3.05097108995532e-10	1.3506257244527e-09	12.277613232756	1.23359265593108	0.00140024236419057	0.606973139993469	0.553233694109615	0.813850560559352	-10.1653255349457
HAVANA	transcript	ENSG00000088451.10	protein_coding	TGDS	2	ENST00000498294.5	processed_transcript	TGDS-002	0.29694937723337	0.11759668412688	5.17839849707131	3.25489004694438e-07	1.05728757985524e-06	5.50235523392455	0.275715953252593	-0.000808523336784532	-0.301483225599711	0.76731674367577	0.979311890436721	-10.311331160599
HAVANA	transcript	ENSG00000088451.10	protein_coding	TGDS	2	ENST00000470480.1	retained_intron	TGDS-003	0.229468900956787	0.131179327600023	7.82074028147034	3.16297743436092e-14	2.09745454967759e-13	21.2717648275955	0.288150075326023	0.000370893141140914	0.476768000126821	0.640616559280402	0.877996024460713	-10.2392198305961
HAVANA	transcript	ENSG00000152749.7	protein_coding	GPR180	2	ENST00000376958.4	protein_coding	GPR180-001	1.36631962676644	0.397992381376921	9.80867104581923	6.98376223619725e-21	9.26818190889146e-20	36.3897321913923	2.30849720635528	0.00605967268346037	2.1306913630652	0.0506356413503759	0.1752363221096	-8.24849798340599
ENSEMBL	transcript	ENSG00000222129.1	rRNA	RNA5SP36	3	ENST00000410197.1	rRNA	RNA5SP36-201	0.0224803102738106	0.02427388859306	1.45185671021768	0.147171507392115	0.219446311847431	-6.49540380870705	0.401523525935788	0.00175131885651429	0.215881751335009	0.83208048618077	1	-10.3348867474087
ENSEMBL	transcript	ENSG00000274168.1	misc_RNA	RN7SL585P	3	ENST00000470538.3	misc_RNA	RN7SL585P-201	0.553918833321429	0.42043265116921	7.87524737765772	2.14873166602481e-14	1.44854851233941e-13	21.652022673631	0.65603947959728	-0.000492746919268166	-0.117668916725972	0.907940779675539	1	-10.3523567445392
HAVANA	transcript	ENSG00000238230.1	lincRNA	LINC00391	2	ENST00000433569.1	lincRNA	LINC00391-001	0.205902471024281	0.148447045584857	6.77886571665901	3.43834407009482e-11	1.67689913213488e-10	14.4117857011594	0.448928871271668	0.00549147438698895	4.88990622075222	0.000214591119024922	0.00318599125077604	-2.8046652181508
HAVANA	transcript	ENSG00000125285.5	protein_coding	SOX21	2	ENST00000376945.3	protein_coding	SOX21-001	0.4870016470106	0.3855981511782	10.7023366679146	3.37612973266812e-24	6.39845800700299e-23	43.9440481962995	1.36938121989596	0.00978064450467284	6.65384737810072	9.02202855016243e-06	0.000379338451270721	0.496433245008527
HAVANA	transcript	ENSG00000227640.2	lincRNA	SOX21-AS1	2	ENST00000438290.2	lincRNA	SOX21-AS1-001	0.587368245426489	0.171496883915135	5.73804042908674	1.66551648249927e-08	6.17314905543864e-08	8.3815146936241	1.01666019314935	0.00545119144742002	3.31072783857754	0.00493002731688085	0.0317345973088259	-5.99487231674424
HAVANA	transcript	ENSG00000235768.1	processed_pseudogene	BRD7P5	1	ENST00000299197.6	processed_pseudogene	BRD7P5-001	0.00147301421537068	-0.000240939383550911	-0.345239230569335	0.730060385209012	0.814658126606535	-7.48680497103966	0.0613762193249923	0.000955426530412463	2.38764076699807	0.0310263036919272	0.123158507176325	-7.78957668852212
HAVANA	transcript	ENSG00000237924.1	processed_pseudogene	RPL21P112	1	ENST00000434403.1	processed_pseudogene	RPL21P112-001	0.00102392078441949	0.0022280966644515	1.34616224226602	0.178862994658433	0.260018271290811	-6.64258238704263	0.110164430122728	-0.000674410346383887	-0.404552581266366	0.691697618910926	0.919091275280373	-10.2727801986107
HAVANA	transcript	ENSG00000260962.1	lincRNA	LINC00557	2	ENST00000563184.1	lincRNA	LINC00557-001	0.017790832026268	0.00690950216376216	2.20112869470348	0.028185253228319	0.049525952194364	-5.13737005271494	0.0624571225383	0.000507112908265523	1.24844595973151	0.231605589761356	0.48245504947825	-9.56853687446051
ENSEMBL	transcript	ENSG00000252335.1	snRNA	RNU6-62P	3	ENST00000516526.1	snRNA	RNU6-62P-201	0.0285223726858053	-0.00513527866775096	-0.208551940556798	0.834883351702884	0.896136384380234	-7.52461929022526	0.33797954072956	-0.00212904400343054	-0.25198479667029	0.804581379891101	1	-10.3258940744824
HAVANA	transcript	ENSG00000125257.13	protein_coding	ABCC4	2	ENST00000376887.8	protein_coding	ABCC4-001	0.758534008259581	0.189057583123104	5.14928435908533	3.7729098612595e-07	1.21722320872109e-06	5.35978448093244	0.992563248762271	0.00257612012852779	1.18632840763747	0.254524770247222	0.503264873310348	-9.64187729071791
HAVANA	transcript	ENSG00000125257.13	protein_coding	ABCC4	2	ENST00000484109.1	processed_transcript	ABCC4-002	0.147402832904614	0.0652896831705222	3.83036151739251	0.000144305234014999	0.0003526232638724	-0.322120479061849	0.246318197077844	9.19314528477073e-05	0.0383531122038525	0.969928010039008	1	-10.3589664446322
HAVANA	transcript	ENSG00000125257.13	protein_coding	ABCC4	2	ENST00000471041.1	processed_transcript	ABCC4-003	0.443315476032324	0.0754643013006156	2.60191716984294	0.00954660991386059	0.018241850512718	-4.18669142595113	0.163489153558374	0.00103093121156777	0.484157591886738	0.635488657016453	0.87423749794805	-10.2354844861884
HAVANA	transcript	ENSG00000125257.13	protein_coding	ABCC4	2	ENST00000474158.1	processed_transcript	ABCC4-004	0.194238267211413	0.0477568759793519	2.74651127732264	0.00624149841684237	0.012278847354161	-3.80578986698376	0.240604492312001	0.0023443915903981	1.44049801445446	0.170921637728545	0.395089603352709	-9.32321012566694
HAVANA	transcript	ENSG00000125257.13	protein_coding	ABCC4	2	ENST00000467685.1	processed_transcript	ABCC4-005	0.204977111600047	0.0746695500567242	3.55850738756688	0.000408690310527992	0.000944986901684375	-1.29884030511351	0.308107723846798	0.00464685760536635	2.10986832258224	0.0526491765400125	0.180257933615111	-8.2845376976932
HAVANA	transcript	ENSG00000125257.13	protein_coding	ABCC4	2	ENST00000536256.3	protein_coding	ABCC4-006	0.112036487269431	0.055530260512701	3.37481208748681	0.00079635439267969	0.00177493917500667	-1.92013116893356	0.214888354978898	0.0023759638511647	1.00014760616573	0.333601082950449	0.592346896734373	-9.84278996325916
HAVANA	transcript	ENSG00000125257.13	protein_coding	ABCC4	2	ENST00000629385.1	protein_coding	ABCC4-007	0.506703759510288	0.209775654508293	7.257743733852	1.52198768440654e-12	8.51226309681554e-12	17.4666939017526	0.439499061190479	-0.00160466580906729	-0.41383704141021	0.685035814837737	0.913869695237927	-10.2687659334622
ENSEMBL	transcript	ENSG00000223298.1	misc_RNA	RNY3P8	3	ENST00000411366.1	misc_RNA	RNY3P8-201	0.047912862130847	-0.00338792043769164	-0.13542646077066	0.892329457309166	0.938706141575929	-7.53718613185133	0.881961377710641	0.00360238084365302	0.344856554996123	0.735142070680933	0.954209378448547	-10.2964572574711
ENSEMBL	transcript	ENSG00000200211.1	misc_RNA	RNY4P27	3	ENST00000363341.1	misc_RNA	RNY4P27-201	0.0534596456276623	0.0740782820370019	2.20013844096667	0.028255860739452	0.0496384762154595	-5.13952660812373	0.186704577689766	0.0128025996130125	1.62825799095749	0.124948286428314	0.326762104409075	-9.0583346674332
HAVANA	transcript	ENSG00000271492.1	processed_pseudogene	MEMO1P5	1	ENST00000604810.1	processed_pseudogene	MEMO1P5-001	0	0	0	1	1	-7.54634944069386	0.0304156640113852	-0.00069521517740309	-0.700643993930158	0.494590349086171	0.759431413269362	-10.1017486633297
HAVANA	transcript	ENSG00000134873.9	protein_coding	CLDN10	2	ENST00000376873.7	protein_coding	CLDN10-001	1.09446324040515	0.120264187951691	2.74692390071761	0.00623377083937462	0.0122646275804763	-3.80467429054184	0.751733513672164	0.00203198807973748	1.18251487947609	0.255986902454925	0.50476862453138	-9.64627988682971
HAVANA	transcript	ENSG00000134873.9	protein_coding	CLDN10	2	ENST00000299339.2	protein_coding	CLDN10-002	2.8567333593429	-0.109957320000814	-1.48015612845691	0.139464287098867	0.209432583109427	-6.45412567464198	3.60041942100764	-0.00679761326498393	-2.87161598527119	0.0119438290798868	0.061263856093031	-6.86932170959337
HAVANA	transcript	ENSG00000134873.9	protein_coding	CLDN10	2	ENST00000376855.1	protein_coding	CLDN10-003	0.315846148776235	0.21470110767575	7.74103880252778	5.54682572334512e-14	3.58978470478196e-13	20.7194595697527	0.560784424370792	0.00546775463322025	1.75949037700269	0.0995198617612299	0.282523304882543	-8.85996026430459
HAVANA	transcript	ENSG00000223392.1	antisense	CLDN10-AS1	2	ENST00000416909.1	antisense	CLDN10-AS1-001	0.00430263185259187	-0.00223700572366334	-1.30037120124043	0.194075591002078	0.279005144430455	-6.70291905322171	0.0123495879012733	-0.000238934854661437	-0.653266786353482	0.523785374055101	0.786585624142338	-10.1349783293837
HAVANA	transcript	ENSG00000134874.17	protein_coding	DZIP1	2	ENST00000361396.6	protein_coding	DZIP1-001	0.0241129291011743	-0.00615739260890298	-0.659658381170715	0.509778201108368	0.620721823051953	-7.32902870992612	0	0	0	1	1	-10.3597524836655
ENSEMBL	transcript	ENSG00000134874.17	protein_coding	DZIP1	3	ENST00000347108.7	protein_coding	DZIP1-201	0.6081713892183	-0.140248265525897	-2.9067355726732	0.00381508425011877	0.00775475750380099	-3.36040167444485	1.14862856530242	-0.0118427483914346	-1.51693604505943	0.150730568102408	0.363129439126072	-9.21821028525134
ENSEMBL	transcript	ENSG00000134874.17	protein_coding	DZIP1	3	ENST00000361156.7	protein_coding	DZIP1-202	0.832030960830998	0.452496524574043	10.0186568108825	1.20669988972964e-21	1.7369510730469e-20	38.1259462498533	1.3563906989939	0.0211545441370363	2.93231163480608	0.0105756629282582	0.0559661119154415	-6.75013500884164
HAVANA	transcript	ENSG00000134874.17	protein_coding	DZIP1	2	ENST00000376829.6	protein_coding	DZIP1-003	1.78908242474207	0.489956054270788	7.38021685782432	6.67783166410825e-13	3.87287029150039e-12	18.2751385344607	3.01404780930051	0.0160768836838949	5.99679522464912	2.79556123973185e-05	0.000789809375536381	-0.68708692168997
HAVANA	transcript	ENSG00000134874.17	protein_coding	DZIP1	2	ENST00000485031.5	processed_transcript	DZIP1-005	0.99781622977869	0.269875659320479	6.0319700781462	3.16250968967622e-09	1.26321616629174e-08	9.99720927963019	1.86928994670167	0.0075342867825327	2.32905085416827	0.0347374988984986	0.133613299301429	-7.89638070073704
HAVANA	transcript	ENSG00000134874.17	protein_coding	DZIP1	2	ENST00000479518.1	processed_transcript	DZIP1-006	0.936929389006543	0.413445709170443	8.67829520221628	5.7478866112918e-17	5.04131513215582e-16	27.4866495529144	1.97955250012822	0.014936073164028	2.83961525287028	0.0127334257695024	0.0642486564088543	-6.9318854408006
HAVANA	transcript	ENSG00000134874.17	protein_coding	DZIP1	2	ENST00000466569.1	nonsense_mediated_decay	DZIP1-004	1.43824063643735	0.336148995480386	6.62436146439909	9.06962016122069e-11	4.23720609134985e-10	13.4629940408776	1.92846010200794	0.0198673580000724	7.92198287635432	1.19866496417336e-06	0.000111277574778964	2.61912334502774
HAVANA	transcript	ENSG00000134874.17	protein_coding	DZIP1	2	ENST00000466027.1	processed_transcript	DZIP1-002	0.464005587102149	0.013299617757238	0.47732352137353	0.63334129736589	0.733260433617968	-7.43253973374763	0.564140189291709	0.0017097014977805	0.855330514821807	0.406248525078624	0.671615086174233	-9.97831404533683
HAVANA	transcript	ENSG00000247400.3	lincRNA	DNAJC3-AS1	2	ENST00000606011.1	lincRNA	DNAJC3-AS1-002	0.0625439697181923	0.0164282569102846	0.962439921567521	0.33629602367659	0.444011199525362	-7.08397308077179	0.0121666368925814	-0.000648887300937673	-1.21537646616631	0.243597788867142	0.493999390178917	-9.60796082438696
HAVANA	transcript	ENSG00000247400.3	lincRNA	DNAJC3-AS1	1	ENST00000499499.2	lincRNA	DNAJC3-AS1-001	0.603780478680607	0.401685332585432	14.1676894557946	1.59668241692734e-38	1.61841641184919e-36	76.6659601162578	1.19697114936991	0.00602768284292748	3.8848247991564	0.00154718213206172	0.0134035441525001	-4.82855144725662
HAVANA	transcript	ENSG00000102580.14	protein_coding	DNAJC3	2	ENST00000602402.5	protein_coding	DNAJC3-001	1.92701508439031	0.557541646990638	10.7735672851905	1.80480335123436e-24	3.51892764972482e-23	44.5642053664716	2.69686630133738	0.00505867958352611	1.78403324483172	0.0953050185952394	0.274388498355733	-8.82174028331501
HAVANA	transcript	ENSG00000102580.14	protein_coding	DNAJC3	1	ENST00000376795.6	protein_coding	DNAJC3-002	0.409891232780935	0.24460220432897	7.54944130213495	2.10249525443333e-13	1.28415509853359e-12	19.4099901820371	1.13206254764404	0.00380757335128321	0.973651425717978	0.3461574700427	0.606209892986127	-9.86898237569039
HAVANA	transcript	ENSG00000229622.1	processed_pseudogene	MTND5P2	2	ENST00000442927.1	processed_pseudogene	MTND5P2-001	0.100566925155414	0.0825325670563937	8.85225963326288	1.50862839076436e-17	1.4067116524658e-16	28.8060519897862	0.218251763987655	0.00325173469495625	4.61349220497983	0.000365744376302331	0.00465656191535921	-3.35434386542389
HAVANA	transcript	ENSG00000227714.1	processed_pseudogene	MTND6P18	2	ENST00000439477.1	processed_pseudogene	MTND6P18-001	0.00472199951444884	0.00505370741005369	1.54554670968193	0.122849658794948	0.187163818565362	-6.35572550599964	0.119150313179908	0.00504732230529391	4.7673399541495	0.000271530929499827	0.00376310699325004	-3.04754364372321
HAVANA	transcript	ENSG00000232373.2	processed_pseudogene	MTCYBP3	2	ENST00000445588.2	processed_pseudogene	MTCYBP3-001	0.121516012100973	0.101443183982634	9.13601487848352	1.63578305896212e-18	1.68314887924363e-17	30.9987346012137	0.251064684674154	0.00578012909629748	4.1137514163236	0.00097872942465784	0.00955707365516412	-4.36276448394303
HAVANA	transcript	ENSG00000276809.1	sense_intronic	RP11-10E18.7	2	ENST00000622881.1	sense_intronic	RP11-10E18.7-001	0.644032412319167	0.196151465619843	6.9976758419266	8.4466556922314e-12	4.37564385778099e-11	15.7864381365377	1.19153874179928	0.00752218032823724	2.71496478938166	0.0163235408672392	0.0772814933210916	-7.17358100366738
HAVANA	transcript	ENSG00000102595.18	protein_coding	UGGT2	2	ENST00000376747.7	protein_coding	UGGT2-001	2.01512593510005	0.044148476828844	0.825508193596223	0.409478634459206	0.521545603521805	-7.20609946342568	2.77728492306145	0.0138969761083957	4.8532967594939	0.000230175597855716	0.00335175938410535	-2.87706031821177
HAVANA	transcript	ENSG00000102595.18	protein_coding	UGGT2	2	ENST00000462472.1	processed_transcript	UGGT2-005	1.81889603551286	0.0780846066871295	1.28974327903691	0.19773878458208	0.283528550114852	-6.7166264684728	1.90447864977453	0.0100009024984279	2.77127290489784	0.0145940686028478	0.0711177826479197	-7.06481335772789
HAVANA	transcript	ENSG00000102595.18	protein_coding	UGGT2	2	ENST00000476866.5	processed_transcript	UGGT2-006	2.22940700315489	0.0896855631922623	1.24573814527754	0.213446646719969	0.302760741924465	-6.77219292193198	3.17313055428692	0.0207422908557056	4.8198707861191	0.000245425515139636	0.00350724750638586	-2.94327321676134
HAVANA	transcript	ENSG00000102595.18	protein_coding	UGGT2	2	ENST00000491509.5	processed_transcript	UGGT2-007	0.67286868347883	-0.0331182023945843	-0.882375424280705	0.377999779730665	0.488735080173319	-7.15764482494285	1.25014433942529	0.00775843171537917	1.72504649677669	0.105711789049541	0.294524565173438	-8.91301676195432
HAVANA	transcript	ENSG00000102595.18	protein_coding	UGGT2	2	ENST00000463054.1	retained_intron	UGGT2-004	0.623786709144908	0.0906320082722571	3.13493675163268	0.00182045554153837	0.00386852710589264	-2.68399947940938	0.939047611979208	0.010424632275075	4.57472022423425	0.00039441897497699	0.00491554844604301	-3.43197704056178
HAVANA	transcript	ENSG00000102595.18	protein_coding	UGGT2	2	ENST00000465196.5	processed_transcript	UGGT2-003	1.57264978361845	0.0902120621878126	1.39932121743896	0.162339596021974	0.238999217292696	-6.56993794450319	0.242366687600824	0.00037929581541267	0.0974984438780056	0.923662442787383	1	-10.3546741849447
ENSEMBL	transcript	ENSG00000102595.18	protein_coding	UGGT2	3	ENST00000376714.7	protein_coding	UGGT2-202	0.0749935743502452	-0.0065346760489347	-0.554773820387435	0.579298594210124	0.68510652046411	-7.39262228381783	0.0131340753175115	0.000141756246687176	0.422120999047649	0.679114657536124	0.908987572291556	-10.2651091675594
HAVANA	transcript	ENSG00000102595.18	protein_coding	UGGT2	2	ENST00000461329.5	processed_transcript	UGGT2-008	1.01874153761893	-0.0225738432759334	-0.543128391132426	0.58728455787567	0.692255095858896	-7.39900651831423	1.63965852848346	0.00711433863024457	1.56416928178628	0.13928678513414	0.344395855075461	-9.1513581246433
ENSEMBL	transcript	ENSG00000102595.18	protein_coding	UGGT2	3	ENST00000397618.7	protein_coding	UGGT2-203	0.0142431994887172	-0.00126205931028318	-0.21118685854297	0.832827906906752	0.894648746483444	-7.52406675372847	0.00979101167733553	-0.000102245666033429	-0.295057716124743	0.772122893769748	0.98297663013423	-10.3133670865359
HAVANA	transcript	ENSG00000102595.18	protein_coding	UGGT2	2	ENST00000467305.1	processed_transcript	UGGT2-002	0.416774683719759	-0.0650024794980838	-2.48941584193954	0.0131208024977524	0.0244953402937957	-4.46918336281332	0.0603214475483863	-0.000597793222992915	-0.811783596818366	0.430011610414528	0.696194085044415	-10.0153388684383
ENSEMBL	transcript	ENSG00000102595.18	protein_coding	UGGT2	3	ENST00000376712.4	protein_coding	UGGT2-201	1.52564405616631	0.172695668663413	3.83729827524517	0.000140404866318496	0.000343502891289806	-0.296309897228002	2.26592488253975	0.0150337284994334	5.46438371145258	7.3011672752017e-05	0.00150258678477043	-1.68736351033562
HAVANA	transcript	ENSG00000226977.1	processed_pseudogene	HMGN1P24	1	ENST00000412282.1	processed_pseudogene	HMGN1P24-001	0.931612783700694	0.227082024137355	3.6733506645057	0.000265336282845519	0.00062781860890146	-0.894531598093162	1.53919107680786	0.0230939944510335	4.7638775708584	0.000273349130173954	0.00378140594541805	-3.05442523989212
HAVANA	transcript	ENSG00000185352.8	protein_coding	HS6ST3	2	ENST00000376705.3	protein_coding	HS6ST3-001	1.30310615864906	0.36359428574056	5.52768149589884	5.24402902287131e-08	1.84650206710187e-07	7.26863181414616	3.11031643690632	0.0177289005263737	5.47574188163785	7.15028484133214e-05	0.00148055529927214	-1.66565474315396
ENSEMBL	transcript	ENSG00000185352.8	protein_coding	HS6ST3	3	ENST00000620595.1	protein_coding	HS6ST3-201	1.26717140822329	0.212920705506453	2.63858598861096	0.00858610129717171	0.0165299805617074	-4.09198999697615	2.59829659920111	-0.0141245114828082	-1.24804767093395	0.231747219195629	0.482637544223256	-9.56901678839739
ENSEMBL	transcript	ENSG00000242614.3	misc_RNA	RN7SL164P	3	ENST00000482613.3	misc_RNA	RN7SL164P-201	1.86047905232963	0.241542779351065	3.39955923896789	0.00072915662375065	0.00163313458589967	-1.83826161537166	2.17276276478099	0.0161643517915998	4.85107874230074	0.000231156550966889	0.00336173263299177	-2.88145062708853
ENSEMBL	transcript	ENSG00000283487.1	miRNA	MIR4501	3	ENST00000635771.1	miRNA	MIR4501-201	1.57335952818723	-0.185450883082407	-1.49171685442619	0.136406928031016	0.205368876248759	-6.43703571944856	0	0	0	1	1	-10.3597524836655
HAVANA	transcript	ENSG00000233273.1	processed_pseudogene	AMMECR1LP1	1	ENST00000415152.1	processed_pseudogene	AMMECR1LP1-001	1.02710756213758	0.300402683854258	5.30723570730676	1.67913837437637e-07	5.61507897086881e-07	6.1419051949652	2.06721085845491	0.0198113118926145	8.75514216369751	3.55204624256252e-07	5.69597436568569e-05	3.90304813076113
HAVANA	transcript	ENSG00000235137.2	processed_pseudogene	HSP90AB6P	1	ENST00000426420.1	processed_pseudogene	HSP90AB6P-001	0.000167920336640782	0.000114754178011083	0.436900274568011	0.662373159712503	0.758044223271178	-7.45099642549471	0.100075747012446	0.000379098481767541	0.55174812466819	0.589504719319846	0.846815172716086	-10.1987482556113
HAVANA	transcript	ENSG00000243300.2	lincRNA	LINC00359	1	ENST00000442322.1	lincRNA	LINC00359-002	0.00336101271247015	-0.00204449154922477	-1.16203734269778	0.245777226101987	0.341324341218546	-6.87259231264101	0.0470425683460235	-0.000863380728615011	-1.26293063047644	0.226500972681486	0.475240037935184	-9.55100002995935
HAVANA	transcript	ENSG00000243300.2	lincRNA	LINC00359	2	ENST00000606237.1	lincRNA	LINC00359-001	0.0110602426813487	0.000295698427538056	0.0856786720296374	0.931756311929312	0.967309380728948	-7.5426817261115	0.0695437937730101	0.00158536287669519	1.12630611509324	0.278290726986457	0.529276705727452	-9.70980388539421
HAVANA	transcript	ENSG00000234267.2	transcribed_processed_pseudogene	TULP3P1	1	ENST00000453253.1	transcribed_processed_pseudogene	TULP3P1-001	0.000129656563569543	-0.000176116737187873	-0.64118805071374	0.521695650953323	0.632055522002535	-7.34102325857303	0.0839252074325075	0.00125261856183438	1.65549555293407	0.119250189021736	0.31997636326281	-9.01801632241991
HAVANA	transcript	ENSG00000272329.1	lincRNA	RP11-65L19.4	2	ENST00000606916.1	lincRNA	RP11-65L19.4-002	0.0759011106993331	0.0240244321137285	2.16758789040917	0.0306634363751139	0.0534886523164017	-5.20988463575938	0.0382109768582554	0.00019002625735708	0.327263610103553	0.748134753487816	0.964590368054238	-10.3027275279274
HAVANA	transcript	ENSG00000272329.1	lincRNA	RP11-65L19.4	2	ENST00000606096.1	lincRNA	RP11-65L19.4-001	0.0473700483192923	0.0241785689494579	2.24447678885185	0.0252403080426095	0.044765261796099	-5.04203514344671	0.0218152107011376	-9.10444442371674e-05	-0.174196645722328	0.864114184778151	1	-10.3435533625734
ENSEMBL	transcript	ENSG00000222472.1	misc_RNA	RN7SKP7	3	ENST00000410540.1	misc_RNA	RN7SKP7-201	0.040256121817606	0.0112897682320704	1.02540916361092	0.305668273097032	0.409988489506229	-7.02155638377618	0.0187635400109813	-0.000428880914536716	-0.502230711640923	0.62302865931519	0.87045663260003	-10.2261145841379
HAVANA	transcript	ENSG00000165621.8	protein_coding	OXGR1	2	ENST00000298440.5	protein_coding	OXGR1-001	0.144809360073502	0.0273080410862975	2.25121717812365	0.0248072522896949	0.0440552830615125	-5.02704740359147	0.428749906263117	0.00291526723064871	1.91077027790811	0.0759640962976938	0.234419931326605	-8.61912175206302
HAVANA	transcript	ENSG00000165621.8	protein_coding	OXGR1	2	ENST00000543457.5	protein_coding	OXGR1-002	0.0249847436130741	0.0166897656873675	2.25583314426477	0.0245144230784193	0.0435788808202573	-5.01675806840348	0.100394250221988	-0.000328089167543376	-0.175842181170132	0.862844544393969	1	-10.3432461960272
HAVANA	transcript	ENSG00000165621.8	protein_coding	OXGR1	2	ENST00000541518.5	protein_coding	OXGR1-004	0.104509305088463	0.0102337491903452	0.745478310629302	0.456334524160491	0.568671796242148	-7.26883837846655	0.12279214184827	-0.00096785711627042	-0.591746403334788	0.56311284823097	0.82299851704744	-10.174844360654
HAVANA	transcript	ENSG00000165621.8	protein_coding	OXGR1	2	ENST00000541038.1	protein_coding	OXGR1-003	0.0701385669970268	0.0136995541355019	1.0917711175407	0.275461930824435	0.375876568264034	-6.95151577231118	0.0940270040565614	0.000232381468499801	0.154195794801042	0.879576158843297	1	-10.3470568342849
HAVANA	transcript	ENSG00000233124.1	lincRNA	LINC00456	2	ENST00000453862.1	lincRNA	LINC00456-001	0.0367002682954497	-0.0332016731652445	-5.11992661867199	4.37569815394159e-07	1.40213920030664e-06	5.21675239684748	0.413530539307782	0.00351808170788474	1.78249259679987	0.0955648816924742	0.27487479654303	-8.82414951090776
HAVANA	transcript	ENSG00000139793.18	protein_coding	MBNL2	2	ENST00000397601.5	protein_coding	MBNL2-004	0.186094854923366	0.13087974134245	5.07367646034473	5.51865318366562e-07	1.74997287094484e-06	4.99291325752166	0.241593272206995	-0.00151366216349953	-0.494848371463099	0.628104087660531	0.870515385407412	-10.2299820264807
ENSEMBL	transcript	ENSG00000139793.18	protein_coding	MBNL2	3	ENST00000343600.8	protein_coding	MBNL2-201	3.21367829796318	0.681362070328312	9.73881523181417	1.24566328496625e-20	1.60761845064188e-19	35.8176389390885	4.11005964338924	0.00733617914778534	1.5435368202804	0.144191662643193	0.352497424996441	-9.18074176977443
ENSEMBL	transcript	ENSG00000139793.18	protein_coding	MBNL2	3	ENST00000376673.7	protein_coding	MBNL2-202	2.05814256538861	0.334999998552927	4.81717316822661	1.9357698932097e-06	5.79706938459222e-06	3.7848899514642	3.44555706671736	0.0087528727228644	1.85627711263285	0.0838021156940196	0.251349542275184	-8.70729514985994
HAVANA	transcript	ENSG00000139793.18	protein_coding	MBNL2	2	ENST00000469707.5	nonsense_mediated_decay	MBNL2-002	1.9497691841909	0.384540192826356	3.84752157547217	0.00013483769079775	0.000330545179265817	-0.258190393004421	2.70918404743074	-0.00902871518877059	-0.818048940281098	0.426538565470178	0.692740779183732	-10.0101203431877
HAVANA	transcript	ENSG00000139793.18	protein_coding	MBNL2	2	ENST00000345429.10	protein_coding	MBNL2-001	1.80931298810139	0.646063865957593	7.82630760535508	3.04078406631604e-14	2.01995090828808e-13	21.3105097383575	3.01472942732952	0.020475215132791	2.13218522952362	0.05049396161864	0.174912407992565	-8.24590530408192
HAVANA	transcript	ENSG00000139793.18	protein_coding	MBNL2	2	ENST00000449284.1	protein_coding	MBNL2-003	1.41753771428923	0.598297877651327	9.72027709857435	1.45175735017368e-20	1.86088293868462e-19	35.6662841598663	2.46820429921002	0.0138513577509162	4.35634232456137	0.0006051426556219	0.0067292959516023	-3.87132519438
ENSEMBL	transcript	ENSG00000202290.1	rRNA	RNA5SP37	3	ENST00000365420.1	rRNA	RNA5SP37-201	0.054781174978232	0.0533931870991879	1.75856034838071	0.0792667503092209	0.126759432242551	-6.00600309129448	3.29375772537036	0.0105590740405788	1.74902155931001	0.101367168130519	0.286076629167773	-8.87615867026687
HAVANA	transcript	ENSG00000125249.6	protein_coding	RAP2A	2	ENST00000245304.4	protein_coding	RAP2A-001	3.56079942843197	0.450802493789939	7.51615244964506	2.64334172717129e-13	1.59883228808718e-12	19.1851291053222	5.03004003207238	0.00489581343649886	1.53909776229045	0.145265871934945	0.354269967611322	-9.18702705621197
HAVANA	transcript	ENSG00000125249.6	protein_coding	RAP2A	2	ENST00000476869.1	nonsense_mediated_decay	RAP2A-002	1.16471101672423	0.307488622936161	5.75820041420573	1.48938557250272e-08	5.54628202482018e-08	8.49008373434207	0.488752799005398	-0.00836785097072667	-1.25425839597483	0.229546442689807	0.479616704700268	-9.56151920483621
HAVANA	transcript	ENSG00000276573.1	sense_intronic	RP11-128N14.5	2	ENST00000613261.1	sense_intronic	RP11-128N14.5-001	1.86632154979596	0.182088208791875	2.59029344969416	0.0098705463387416	0.0188165401687585	-4.21644184269698	2.28486683475658	0.0157670281404024	3.48172704971507	0.00348824289528336	0.0244626560231221	-5.64885564947035
HAVANA	transcript	ENSG00000276704.1	sense_intronic	RP11-128N14.4	2	ENST00000614033.1	sense_intronic	RP11-128N14.4-001	1.31174964938263	0.28498835342312	4.75985915624471	2.54324759621592e-06	7.52259337627932e-06	3.52275280327339	2.04550783773818	0.0106499075969741	2.77983660665626	0.0143471546644821	0.0702526701393805	-7.04821008843515
HAVANA	transcript	ENSG00000271625.1	processed_pseudogene	PSMA6P4	1	ENST00000603247.1	processed_pseudogene	PSMA6P4-001	0.0179424096820874	0.00499257596570828	1.06141362093821	0.289016737929174	0.391306448261269	-6.98409849513008	0.186429607597878	0.000616850823583589	0.408672445983322	0.68873822613038	0.916939069228056	-10.271009903298
HAVANA	transcript	ENSG00000226134.1	lincRNA	RP11-120E13.1	1	ENST00000437334.1	lincRNA	RP11-120E13.1-001	0.23067566959878	0.0768226689995314	3.70238579070233	0.000237454413033017	0.000565456473886603	-0.790385859491465	0.363227406359434	0.00527934598790978	2.61455556115183	0.019912486936565	0.0895628774292475	-7.36567790047414
HAVANA	transcript	ENSG00000233291.1	processed_pseudogene	RPL7AP61	1	ENST00000443410.1	processed_pseudogene	RPL7AP61-001	0.00125768830165258	-0.000804799168021781	-0.709767902949075	0.478180463196618	0.59027494959856	-7.29477547160557	0.318523020374993	0.00503941129870257	2.39133461790264	0.0308053716044598	0.122529118740496	-7.78280387276917
HAVANA	transcript	ENSG00000270725.1	lincRNA	RP11-383H17.4	2	ENST00000604129.1	lincRNA	RP11-383H17.4-001	0.148405059920643	-0.08941937408059	-2.24782007843139	0.0250246952408298	0.0444109268646219	-5.03460660304074	0.860925629196649	0.020378265789633	2.6713163211155	0.0177993623347569	0.0823726326551928	-7.25739141157504
HAVANA	transcript	ENSG00000065150.18	protein_coding	IPO5	2	ENST00000482642.1	retained_intron	IPO5-007	0.0156249187403162	-0.0012228235702168	-0.238201766559856	0.811822642676779	0.878793634915124	-7.51800170176337	0.527318278735384	0.0083559945108909	3.56301224480577	0.00295955476673527	0.0216524774401468	-5.48377724759915
HAVANA	transcript	ENSG00000065150.18	protein_coding	IPO5	2	ENST00000460070.5	protein_coding	IPO5-008	0.137621315567512	0.0950713975269343	5.19808045130552	2.94445529940995e-07	9.6041928484573e-07	5.59914561402371	0.156622071019308	0.00286804582406242	1.58168797537674	0.135234256156922	0.337991659763667	-9.12619119170597
HAVANA	transcript	ENSG00000065150.18	protein_coding	IPO5	2	ENST00000481455.5	protein_coding	IPO5-014	0.000135324402710328	-0.000365190480921077	-0.703907781415847	0.481819393401306	0.593815369950033	-7.29891044536823	0	0	0	1	1	-10.3597524836655
HAVANA	transcript	ENSG00000065150.18	protein_coding	IPO5	2	ENST00000261574.9	protein_coding	IPO5-001	2.41679637896771	0.679119104548283	12.1613124348653	5.64546187522684e-30	2.04722769031901e-28	57.1269432492332	3.86054961848385	0.00603471700531211	1.56499478695326	0.13909352866509	0.344108592671724	-9.15017669327086
HAVANA	transcript	ENSG00000065150.18	protein_coding	IPO5	2	ENST00000493281.5	protein_coding	IPO5-016	0.00430296886839594	-2.8620937637185e-05	-0.0101903416565388	0.991873507707026	1	-7.54629755701828	0.0812409924050027	0.000481575296011074	0.304460159626952	0.76509339503966	0.977581737575132	-10.3103732351619
HAVANA	transcript	ENSG00000065150.18	protein_coding	IPO5	2	ENST00000490369.5	nonsense_mediated_decay	IPO5-018	0.323269096777399	0.072467202970654	2.7683426007372	0.00584431437595489	0.0115521933948201	-3.74654310090174	0.279144060743011	0.000137217876489835	0.0443177192169572	0.965254319418409	1	-10.3587029646123
HAVANA	transcript	ENSG00000065150.18	protein_coding	IPO5	2	ENST00000463157.5	protein_coding	IPO5-015	0.0020690343299005	-0.00177612792297794	-1.01146667589958	0.312284586693016	0.417460075496252	-7.03571599991493	0.127695823679351	9.93397500999334e-06	0.00603274993084244	0.995268619813787	1	-10.3597330347687
HAVANA	transcript	ENSG00000065150.18	protein_coding	IPO5	2	ENST00000471898.5	protein_coding	IPO5-017	0.00262954120361797	-0.00337670123003769	-1.7138352266898	0.0871816276781192	0.138038806898274	-6.08312965997012	0.029331823311364	-0.000183562170529468	-0.222495177800025	0.827024928098526	1	-10.333342540604
HAVANA	transcript	ENSG00000065150.18	protein_coding	IPO5	2	ENST00000489058.5	protein_coding	IPO5-009	0.00813443724947157	0.00148288263905473	0.408841109839763	0.682832128091729	0.775588641348885	-7.46284889931636	0	0	0	1	1	-10.3597524836655
HAVANA	transcript	ENSG00000065150.18	protein_coding	IPO5	1	ENST00000481689.5	protein_coding	IPO5-011	0.00114956331568416	-1.74084511452397e-05	-0.0137355298538727	0.989046481448711	1	-7.54625517708944	0.0149569789028856	-0.000491228296345016	-0.983571029499073	0.341418107894256	0.601237933809643	-9.85924853672369
HAVANA	transcript	ENSG00000065150.18	protein_coding	IPO5	2	ENST00000480611.5	protein_coding	IPO5-012	0	0	0	1	1	-7.54634944069386	0.00670953526440352	5.11202686811697e-05	0.163437617110438	0.872424899617426	1	-10.3454908227464
HAVANA	transcript	ENSG00000065150.18	protein_coding	IPO5	2	ENST00000485433.5	protein_coding	IPO5-010	0.00179605791371633	-0.00249101477294131	-1.64997121583559	0.0995797292800886	0.15541323995616	-6.18985596174153	0.118068449566118	-0.00211616529961726	-1.1466281256143	0.270063207000342	0.519981665601267	-9.68713446654771
HAVANA	transcript	ENSG00000065150.18	protein_coding	IPO5	2	ENST00000496368.5	protein_coding	IPO5-019	0.00392719993651546	0.00253928952013963	1.01244827939346	0.311815699058926	0.416941455538716	-7.03472542679457	0.0914024727633496	0.0014067023459668	0.77403875612595	0.451316426856798	0.717714602379241	-10.0459990639063
HAVANA	transcript	ENSG00000065150.18	protein_coding	IPO5	2	ENST00000421861.6	protein_coding	IPO5-020	0.000906337772955041	-0.000660809201541097	-0.626962453733948	0.530971331302937	0.640799572270605	-7.35002948585534	0.338777277278855	0.00718893276449176	2.81593870772186	0.013350216485456	0.066535324774071	-6.97804555290836
HAVANA	transcript	ENSG00000065150.18	protein_coding	IPO5	2	ENST00000357602.7	protein_coding	IPO5-002	0.461306022340666	0.194105414258983	3.49558767993331	0.000515304255350214	0.00117677881994077	-1.5151764986874	0.604414572028003	-0.0190904931894015	-3.19976651539947	0.00616997437283176	0.0375228455309665	-6.21812632838835
ENSEMBL	transcript	ENSG00000065150.18	protein_coding	IPO5	3	ENST00000631030.1	protein_coding	IPO5-201	0.0782405431414569	0.045076571567	1.7835736056487	0.0751021980459855	0.120715850978278	-5.96201324314982	0	0	0	1	1	-10.3597524836655
HAVANA	transcript	ENSG00000065150.18	protein_coding	IPO5	2	ENST00000475420.5	protein_coding	IPO5-021	0.396807155498488	-0.0186489738668478	-0.598544639014168	0.549748878650141	0.658168139885521	-7.36741674877059	1.22654168427579	0.00702629285506802	2.78117287038592	0.0143089951769491	0.070109507995848	-7.04561793033927
HAVANA	transcript	ENSG00000065150.18	protein_coding	IPO5	2	ENST00000480641.1	protein_coding	IPO5-022	0.313252973353408	0.111240165211227	3.77776023645612	0.00017739081304193	0.000428814163229192	-0.516408014639463	0.150282339949364	0.00131294475450086	0.695140839386878	0.49793153079104	0.76238658471317	-10.1057203863464
HAVANA	transcript	ENSG00000065150.18	protein_coding	IPO5	2	ENST00000490680.5	protein_coding	IPO5-006	2.02284023448795	0.757768547696902	14.0320979416379	6.30177437266388e-38	5.92017194747655e-36	75.3023189833909	3.60806809986347	-0.000334544774920296	-0.0995358773270613	0.922072773151494	1	-10.3544597970705
HAVANA	transcript	ENSG00000065150.18	protein_coding	IPO5	2	ENST00000497270.5	nonsense_mediated_decay	IPO5-024	0.240638222135886	0.0506302541840168	1.81241010729069	0.0705252717962324	0.114038407298621	-5.91053853100123	0.0981081080917329	0.00255308547344667	1.63772740187212	0.122941196902294	0.32666030267537	-9.04436975030115
HAVANA	transcript	ENSG00000065150.18	protein_coding	IPO5	2	ENST00000403772.7	protein_coding	IPO5-003	0.00455987677886611	0.0250138991776984	3.22518540429513	0.0013416714449256	0.00290358222849535	-2.40294028329528	0.00626529621721403	-0.000334149131584748	-1.19458870737474	0.251379754250111	0.500253630956866	-9.63230105600183
HAVANA	transcript	ENSG00000065150.18	protein_coding	IPO5	2	ENST00000469360.5	protein_coding	IPO5-004	0.638913695701758	0.409242423570089	6.2735715580868	7.67435502253966e-10	3.26709349612649e-09	11.3773245029497	0.331688276456048	-0.000882805252866146	-0.151703510345306	0.881506561087188	1	-10.347463598202
HAVANA	transcript	ENSG00000065150.18	protein_coding	IPO5	2	ENST00000473582.1	protein_coding	IPO5-023	0.306832129142885	0.197105454985371	5.06912053689491	5.64572531206247e-07	1.7886218673509e-06	4.97096275190765	0.349774122537602	0.00724622222847307	1.34723376967921	0.198535678137764	0.436698937297968	-9.44575382549968
HAVANA	transcript	ENSG00000065150.18	protein_coding	IPO5	2	ENST00000470493.1	retained_intron	IPO5-025	1.30454252522354	0.355339583981647	6.14094358676024	1.67907664030498e-09	6.89958073566008e-09	10.6139457734946	2.12102400927216	0.0225301611316241	3.77721047471581	0.00192096113518456	0.0157143948475153	-5.04777947994152
HAVANA	transcript	ENSG00000065150.18	protein_coding	IPO5	2	ENST00000491555.5	retained_intron	IPO5-005	1.17279593634713	0.519785668199499	13.5775785896543	6.02649680910725e-36	4.44381749319598e-34	70.773337463466	1.76273047557289	0.0109362166749159	4.11866435221082	0.000969198090434493	0.00948474739644153	-4.35278496791014
HAVANA	transcript	ENSG00000065150.18	protein_coding	IPO5	2	ENST00000479736.1	retained_intron	IPO5-026	0.621116189174095	0.110150890423546	2.778882039453	0.00566087058714782	0.0112155452540938	-3.71777794429064	1.1562720750608	0.00771485855691089	1.85053571167	0.0846687421931775	0.253172362873025	-8.71649408931383
HAVANA	transcript	ENSG00000065150.18	protein_coding	IPO5	2	ENST00000493492.2	processed_transcript	IPO5-027	0.349364667634681	0.2694073732075	8.55325571413419	1.48586063260578e-16	1.24862889693623e-15	26.5502313900829	0.37368820488389	0.000154924967048107	0.0471690895888901	0.963020524933902	1	-10.35856358014
HAVANA	transcript	ENSG00000065150.18	protein_coding	IPO5	2	ENST00000468620.1	retained_intron	IPO5-028	0.393428714878059	0.0746577873550567	2.28703068419932	0.0226129415390876	0.0404737736746728	-4.94667518176928	0.77753524852833	0.0136251059579369	3.82639002297739	0.00173995552128408	0.0146028105054261	-4.94758925526721
HAVANA	transcript	ENSG00000065150.18	protein_coding	IPO5	2	ENST00000493122.1	retained_intron	IPO5-029	0.409338199247405	0.018817089728752	0.644340300639443	0.519651626811284	0.630057070089096	-7.33900026618741	0.802402022839787	0.00703183944067003	2.08001763175685	0.0556647818287266	0.187607306275537	-8.33587264717819
HAVANA	transcript	ENSG00000232217.1	processed_pseudogene	FTLP8	1	ENST00000446770.1	processed_pseudogene	FTLP8-001	0.00177961517909983	-0.00317191361146501	-1.73963501199877	0.0825413162111535	0.131440612476585	-6.03887857909149	0.853308789111481	-0.00437206493546223	-0.893132829351586	0.386336455656343	0.650270855014873	-9.94475791657493
HAVANA	transcript	ENSG00000152767.16	protein_coding	FARP1	2	ENST00000595437.5	protein_coding	FARP1-011	1.32542566702999	0.666246314683284	13.0665214731191	9.36759216142578e-34	5.25607274780393e-32	65.7634826221602	2.41991575567644	0.0136354188425717	6.90673633537538	5.9308276451298e-06	0.00029242969903464	0.936616525245229
ENSEMBL	transcript	ENSG00000152767.16	protein_coding	FARP1	3	ENST00000627049.2	protein_coding	FARP1-201	0.0746321820579036	0.124723759978587	4.72328012190348	3.02285222246153e-06	8.8734596284448e-06	3.35694842722691	0.149147727039101	0.00859677556418439	2.03730845877426	0.0602562462675245	0.198580956687246	-8.40862744591004
HAVANA	transcript	ENSG00000152767.16	protein_coding	FARP1	2	ENST00000600648.1	processed_transcript	FARP1-010	0.104749155912506	0.0416160174218954	2.75231400075826	0.0061336160354708	0.012082151307453	-3.79008658242937	0.137194426487075	0.00148097002146983	0.736109735692666	0.47337844317945	0.739762251343079	-10.0754524217769
HAVANA	transcript	ENSG00000152767.16	protein_coding	FARP1	2	ENST00000319562.10	protein_coding	FARP1-001	0.146629119437343	0.0778617903441212	7.47360475808918	3.5378108730125e-13	2.11266299520544e-12	18.8988777092581	0.815249463508151	0.00789210610618532	6.43606337548673	1.30388931536828e-05	0.000478843539600512	0.110510829483205
HAVANA	transcript	ENSG00000152767.16	protein_coding	FARP1	2	ENST00000596580.2	protein_coding	FARP1-043	1.71837048214866	0.657645503533217	13.4838881702294	1.53012894040671e-35	1.07042545867384e-33	69.8481606969611	2.86887428838069	0.00838730525967998	3.14505272895425	0.00689090743496528	0.0406900554516401	-6.32773571812441
HAVANA	transcript	ENSG00000152767.16	protein_coding	FARP1	2	ENST00000376581.9	protein_coding	FARP1-006	0.563835014393435	0.24071661485663	7.78808382602803	3.98361703104327e-14	2.61393513827063e-13	21.0449310730157	0.908068760738278	0.0105024824052407	4.30442683916383	0.000670428025672396	0.00725886239910898	-3.97623652917411
HAVANA	transcript	ENSG00000152767.16	protein_coding	FARP1	2	ENST00000598389.5	protein_coding	FARP1-039	0.129207886054839	0.123746413775455	5.82331861070966	1.03575799208176e-08	3.91966996317631e-08	8.84304213976197	0.553574188155462	0.00579805884725801	1.23517495836047	0.236361376642274	0.488733411029309	-9.58446099818766
HAVANA	transcript	ENSG00000152767.16	protein_coding	FARP1	2	ENST00000601361.1	processed_transcript	FARP1-007	0.484202044789415	0.189002858789493	5.0237277429584	7.07650951963021e-07	2.21911078352722e-06	4.75323140995728	0.298190321611287	0.00538940491563589	1.81698368794122	0.0898950882719126	0.263985937989894	-8.76989637190352
HAVANA	transcript	ENSG00000152767.16	protein_coding	FARP1	2	ENST00000595817.5	processed_transcript	FARP1-040	0.746060171010806	0.29287891897464	8.86406422211371	1.37679074391313e-17	1.28939451984905e-16	28.8962736501105	0.249561472199117	0.00505348685948282	2.07498882558096	0.0561881915460223	0.188759037707657	-8.3444819883906
HAVANA	transcript	ENSG00000152767.16	protein_coding	FARP1	2	ENST00000427404.5	processed_transcript	FARP1-009	0.0683389489623954	0.0508240121399858	3.26283525857895	0.00117880566825182	0.00257000097511766	-2.28342694622946	0.284746618746496	-0.000152016168688087	-0.0671408577557807	0.947384509266024	1	-10.3573438469985
HAVANA	transcript	ENSG00000152767.16	protein_coding	FARP1	2	ENST00000601656.5	processed_transcript	FARP1-020	0.42061537659041	0.16895065102991	7.17120686004013	2.70652241843556e-12	1.47426406797173e-11	16.9020587115581	0.215423183217373	0.00319664011391156	2.23024942916754	0.0419585432671819	0.153185806186937	-8.07368782761797
HAVANA	transcript	ENSG00000152767.16	protein_coding	FARP1	2	ENST00000602015.5	processed_transcript	FARP1-021	0.129712646677786	0.0605001977370526	4.02110122614559	6.69120572081386e-05	0.000169732317844168	0.403579358304056	0.0965469261204857	0.00217749617244587	1.37406528119125	0.190242960473049	0.424814671699498	-9.41114324208856
HAVANA	transcript	ENSG00000152767.16	protein_coding	FARP1	2	ENST00000598698.5	processed_transcript	FARP1-023	0.0232108316725723	0.015393490884354	2.93196543193557	0.00352331468565542	0.00719691467245632	-3.28804308131718	0.0600619759097092	0.00118329834888002	1.5355014293536	0.146141109768579	0.355711137113192	-9.19210956862497
HAVANA	transcript	ENSG00000152767.16	protein_coding	FARP1	2	ENST00000599151.5	processed_transcript	FARP1-022	0.000366765061682269	3.76674061116954e-05	0.0602126659100477	0.952010427626534	0.98149968710428	-7.54453798625116	0	0	0	1	1	-10.3597524836655
HAVANA	transcript	ENSG00000152767.16	protein_coding	FARP1	2	ENST00000601762.5	processed_transcript	FARP1-030	0.100731402938961	0.0979273653879017	5.12643175637567	4.23458102956124e-07	1.35889278316227e-06	5.24838226482869	0.105038362694485	0.00440005814680892	1.36316902390635	0.193576037136211	0.429605702924575	-9.42526225078987
HAVANA	transcript	ENSG00000152767.16	protein_coding	FARP1	2	ENST00000595366.5	processed_transcript	FARP1-029	0.0218651812551774	0.0171919775051401	1.95393019512613	0.0512691711859874	0.0854202087278672	-5.6461183160399	0.00851093200739883	-0.000194535588740545	-0.49749778296583	0.62628033523293	0.87045663260003	-10.228600426549
HAVANA	transcript	ENSG00000152767.16	protein_coding	FARP1	2	ENST00000596545.5	processed_transcript	FARP1-031	0.191808928103165	0.147227344757926	8.68269974984156	5.55777479424143e-17	4.88220268773454e-16	27.5198179723995	0.33710165418026	0.00550118625780487	3.95693761337537	0.00133883789449526	0.0120498765578148	-4.68169925669498
HAVANA	transcript	ENSG00000152767.16	protein_coding	FARP1	2	ENST00000602272.5	processed_transcript	FARP1-024	5.25862662815806e-05	-0.000558931922972835	-2.05050392728893	0.0408384747708536	0.0694757708372617	-5.4544466978845	0.0379511526904104	0.000954502305145591	0.934116299674485	0.365505217354689	0.627554290118261	-9.9069130466144
HAVANA	transcript	ENSG00000152767.16	protein_coding	FARP1	2	ENST00000598346.5	processed_transcript	FARP1-026	0.385251252917598	0.207558488040748	8.97292147638614	5.90051007486572e-18	5.73917804558562e-17	29.7323639444262	0.189063879395085	0.00275246332502535	1.77580919279695	0.0966994507388579	0.27709139941709	-8.83458537998407
HAVANA	transcript	ENSG00000152767.16	protein_coding	FARP1	2	ENST00000602171.5	processed_transcript	FARP1-025	0.00065368973372617	-0.000827479733902274	-0.599043262911374	0.549416596051217	0.657858532675283	-7.36711860882614	0.0290351100401167	-0.000305304300684006	-0.384941429713543	0.705855547757516	0.930732816630806	-10.2809663980298
HAVANA	transcript	ENSG00000152767.16	protein_coding	FARP1	2	ENST00000596613.5	processed_transcript	FARP1-027	0.0149799510842461	0.00552349810208028	1.4179399234907	0.156834080893394	0.231964356836347	-6.54383454325906	0.110234596524121	0.00416921968886013	1.85653876910694	0.0837628100666484	0.251282791283278	-8.70687550179943
HAVANA	transcript	ENSG00000152767.16	protein_coding	FARP1	2	ENST00000601853.5	processed_transcript	FARP1-032	0.599989850607337	0.345348489440989	9.90759123519692	3.06341028972411e-21	4.2235414829648e-20	37.2045623371157	1.05556688357902	0.0148497517124199	3.43772110569158	0.00381300626101915	0.0261565625053108	-5.73808604980826
HAVANA	transcript	ENSG00000152767.16	protein_coding	FARP1	2	ENST00000600032.5	processed_transcript	FARP1-028	0.000296744775189187	-0.000577914014237073	-1.17278191421324	0.24144426943612	0.336219374217301	-6.86009246258019	0.0241255234328672	-0.000551440535608393	-0.64837233240161	0.526856374248088	0.789390440209492	-10.138286464233
HAVANA	transcript	ENSG00000152767.16	protein_coding	FARP1	2	ENST00000596467.5	retained_intron	FARP1-034	0.387328909363337	0.242135751641595	8.17662502217556	2.4441827977481e-15	1.80935476493836e-14	23.7912860773005	0.670880970326817	0.00158875160455607	0.410097222812264	0.687715998439309	0.916149380172124	-10.2703936008521
HAVANA	transcript	ENSG00000152767.16	protein_coding	FARP1	2	ENST00000595380.5	processed_transcript	FARP1-033	0.00574081036228928	0.00780533066237687	2.69088898814635	0.00736587913355009	0.0143306648169352	-3.95468242733624	0.30472661738828	0.00265140280668323	0.854071176093371	0.406923359999757	0.672297040314656	-9.97940939500732
HAVANA	transcript	ENSG00000152767.16	protein_coding	FARP1	2	ENST00000601133.5	processed_transcript	FARP1-035	0.21234293907562	0.160669797012187	9.0069686967418	4.52015075559373e-18	4.45278257924538e-17	29.9953786249506	0.156965544417033	-0.00166400411384623	-0.592233435805015	0.562795407574341	0.822762231885715	-10.1745434629121
HAVANA	transcript	ENSG00000152767.16	protein_coding	FARP1	2	ENST00000593990.1	processed_transcript	FARP1-036	0.000184835231146081	-0.00040660749469191	-0.895469479018467	0.370969041541003	0.481288787355156	-7.14603219910746	0	0	0	1	1	-10.3597524836655
HAVANA	transcript	ENSG00000152767.16	protein_coding	FARP1	2	ENST00000594657.1	processed_transcript	FARP1-037	0.053478031784853	0.060340736337711	5.8341266550364	9.74843494789272e-09	3.69876782163319e-08	8.90195978767717	0.0482104019644764	0.00157958913810754	1.03185664518923	0.319005842524115	0.576166506501872	-9.81064109346278
HAVANA	transcript	ENSG00000152767.16	protein_coding	FARP1	1	ENST00000457431.1	processed_transcript	FARP1-008	2.91399230994872e-11	-9.15518615364298e-11	-4.55114439364309e-07	0.99999963705357	1	-7.54634944069375	0	0	0	1	1	-10.3597524836655
HAVANA	transcript	ENSG00000152767.16	protein_coding	FARP1	2	ENST00000599040.5	processed_transcript	FARP1-016	0.0113833196798235	-0.023516779292684	-1.08871569900741	0.276806163734506	0.377409329805163	-6.95483654139826	0.338517898766154	0.0060192111694997	1.01345115114903	0.327420501086417	0.585383382563629	-9.82940789333424
HAVANA	transcript	ENSG00000152767.16	protein_coding	FARP1	2	ENST00000602263.5	processed_transcript	FARP1-041	0.23825666547799	0.148628124838432	7.84539523403105	2.65615033801421e-14	1.77460329262919e-13	21.4435102903433	0.228035758685469	-0.000136252930761766	-0.0717111813123802	0.943809284003462	1	-10.3570048312201
HAVANA	transcript	ENSG00000152767.16	protein_coding	FARP1	2	ENST00000601009.1	protein_coding	FARP1-038	0.498239770993359	0.333399698782055	9.63737968848362	2.87214870164033e-20	3.57110669442891e-19	34.9918726437173	0.616141845742038	0.00891408450482609	2.9309837478189	0.0106038823269351	0.0560701328812509	-6.75274955371159
HAVANA	transcript	ENSG00000152767.16	protein_coding	FARP1	2	ENST00000593548.1	processed_transcript	FARP1-042	0.444809538113613	0.235214513954979	8.07906799424463	4.97279196103022e-15	3.56760201023921e-14	23.0920384619144	0.730205821894826	0.00554883655345056	1.30385121176231	0.212559088951395	0.456265672929785	-9.50058486647947
HAVANA	transcript	ENSG00000152767.16	protein_coding	FARP1	2	ENST00000490389.1	retained_intron	FARP1-002	0.953313614481136	0.330228301964731	8.43199027011336	3.69729617295713e-16	2.98148384902855e-15	25.6517374415971	1.10547263448195	0.00676169381447493	1.69229509328315	0.111910083664345	0.306333281800738	-8.96282208848986
HAVANA	transcript	ENSG00000152767.16	protein_coding	FARP1	2	ENST00000600190.1	retained_intron	FARP1-012	0.495675204617431	0.152875630124791	4.62519356256783	4.77750595885701e-06	1.37215251925719e-05	2.91812345448756	0.627350321361457	0.00495017096188799	1.69015868055023	0.112325205673088	0.307063079295416	-8.96604878403141
HAVANA	transcript	ENSG00000152767.16	protein_coding	FARP1	2	ENST00000457029.3	processed_transcript	FARP1-003	0.724455398856753	0.198952212844537	4.63950723768761	4.4710695596086e-06	1.28809556669413e-05	2.98163496489919	0.448940059551345	0.0114610741056322	1.89104070589766	0.0787223567661654	0.240502376684427	-8.65122411205193
HAVANA	transcript	ENSG00000152767.16	protein_coding	FARP1	2	ENST00000423063.2	protein_coding	FARP1-005	0.578485729228561	0.24500278519347	6.9940649012621	8.6470770037506e-12	4.4755737687739e-11	15.7634611125831	1.41119538537714	0.0142664624627542	3.55642240361432	0.00299923954285511	0.0218735703478512	-5.4971709735743
HAVANA	transcript	ENSG00000152767.16	protein_coding	FARP1	2	ENST00000596256.1	protein_coding	FARP1-013	0.0926764796744956	0.0439800256556872	1.65249251744302	0.0990648445801025	0.154698156824858	-6.18571847167146	0.107783715685765	-0.00159240747908831	-0.765526765327057	0.456210925298301	0.722636509442531	-10.0527278658174
HAVANA	transcript	ENSG00000152767.16	protein_coding	FARP1	2	ENST00000597777.1	retained_intron	FARP1-018	0.51948265950826	0.234606236966569	10.2518030249621	1.67052896854272e-22	2.64045195946729e-21	40.0821059414057	0.708291818566514	0.00960593213329641	7.00834013252023	5.02312710582225e-06	0.000261178677187271	1.11107174436202
HAVANA	transcript	ENSG00000152767.16	protein_coding	FARP1	2	ENST00000594346.1	retained_intron	FARP1-019	0.169598411260624	0.124820964720414	9.97739227630523	1.70712351828787e-21	2.41724161814627e-20	37.7828230378887	0.104806977916534	0.00223103581106515	2.49587906368114	0.0251378890159467	0.105989196018771	-7.58929255983349
HAVANA	transcript	ENSG00000152767.16	protein_coding	FARP1	2	ENST00000600380.1	processed_transcript	FARP1-015	0.0051219210147621	0.00307191779979409	0.604410256498457	0.545846337056506	0.654593654598565	-7.36389385185502	0.048462878363266	-4.04928822479909e-06	-0.00206607487956821	0.998379604359295	1	-10.3597502024993
HAVANA	transcript	ENSG00000152767.16	protein_coding	FARP1	2	ENST00000597596.1	processed_transcript	FARP1-014	0.0850020250780665	0.153845317667985	4.96999631489169	9.2253780826655e-07	2.85847316918932e-06	4.49779050051711	0.0486970935756578	-0.00173172422778869	-1.24301890530275	0.233541274734074	0.484946046301963	-9.57506551650571
HAVANA	transcript	ENSG00000139797.7	protein_coding	RNF113B	2	ENST00000267291.6	protein_coding	RNF113B-001	0.127628339605307	0.0587329801538815	5.90440137401547	6.55847312421962e-09	2.53648870604712e-08	9.28736573620355	0.411280462177075	0.00626787114153932	3.06544765675566	0.00809119282479207	0.0458077072480894	-6.48655389717293
ENSEMBL	transcript	ENSG00000222969.1	misc_RNA	RN7SKP8	3	ENST00000411037.1	misc_RNA	RN7SKP8-201	0.0238935013733018	-0.0162486835479152	-2.60686014781527	0.00941176184391846	0.0179990622198218	-4.17400080393553	0.551144673433567	0.00845085020376095	3.58354881928455	0.00283923662761745	0.0209873707771696	-5.44202654587188
ENSEMBL	transcript	ENSG00000263399.1	miRNA	MIR3170	3	ENST00000582699.1	miRNA	MIR3170-201	1.22462422610916	0.199581330365467	1.76445866311519	0.078268122506775	0.125306308570522	-5.99568523091907	0.248125308151633	-0.00763457485602566	-1.19675958046712	0.250558211518922	0.49944849825679	-9.62977528698774
HAVANA	transcript	ENSG00000269189.1	sense_intronic	RP11-573N10.1	2	ENST00000595998.1	sense_intronic	RP11-573N10.1-001	0.568109580242872	0.328287690520941	10.1667437700627	3.44836688891733e-22	5.26251006001509e-21	39.3650161338217	0.979017171618057	0.00823454961115831	2.33389332774902	0.0344155432109468	0.132723177204625	-7.88759859344996
HAVANA	transcript	ENSG00000269599.1	antisense	RP11-261P24.2	2	ENST00000597248.1	antisense	RP11-261P24.2-001	0.000246574877679497	-6.90356587968526e-05	-0.129015817797997	0.897397251280916	0.942376972592619	-7.5380331066065	0.0502165124263319	0.000979994059530246	0.764532021059923	0.45678506314684	0.723214483920006	-10.0535097420094
HAVANA	transcript	ENSG00000231194.1	antisense	FARP1-AS1	2	ENST00000432229.1	antisense	FARP1-AS1-001	0.013203445089651	0.00680120411335162	1.06699370744659	0.286491960483341	0.388512013623461	-6.97817798471134	0.378646377358597	0.00669505819815724	2.04317434927185	0.0596056970451359	0.196932587394921	-8.39868419388974
HAVANA	transcript	ENSG00000102572.14	protein_coding	STK24	2	ENST00000539966.5	protein_coding	STK24-001	0.165860354834672	0.107112784773281	9.4713852353043	1.11288276588933e-19	1.29879078401715e-18	33.6533634746709	0.554251437345169	0.00693049007764557	6.75800025153998	7.58250002506571e-06	0.000338636272419176	0.678757017863497
ENSEMBL	transcript	ENSG00000102572.14	protein_coding	STK24	3	ENST00000397517.6	protein_coding	STK24-201	0.700757395175775	0.273852691735433	9.48726778692896	9.78278076699206e-20	1.1496230487595e-18	33.7807387023561	1.34342343795492	0.00758112700967146	3.87414469883146	0.00158072334244227	0.0135991451884537	-4.8503062031117
HAVANA	transcript	ENSG00000102572.14	protein_coding	STK24	2	ENST00000376554.8	protein_coding	STK24-005	0.0992144853365082	-0.00802147438147169	-0.528271622282232	0.597546285988006	0.701643796710653	-7.4069548911953	0.083181391438882	-0.000162594880647712	-0.133591637833422	0.895557754202587	1	-10.3502210791946
HAVANA	transcript	ENSG00000102572.14	protein_coding	STK24	2	ENST00000376547.7	protein_coding	STK24-002	2.34360495295381	0.525150314553037	9.78328960451954	8.62060296724988e-21	1.13218827684738e-19	36.1815475733739	3.71012005538351	0.00603901090656851	2.70478123467799	0.0166568781598303	0.0784173856099492	-7.19317508053662
HAVANA	transcript	ENSG00000102572.14	protein_coding	STK24	2	ENST00000418038.5	protein_coding	STK24-006	0.533509355416186	0.328979120104081	11.8698481851521	8.68272336556855e-29	2.74435528959864e-27	54.4164830330026	0.62012539674779	0.00949844784293438	8.36170345258601	6.24398179823337e-07	7.80300621428592e-05	3.30719467798414
HAVANA	transcript	ENSG00000102572.14	protein_coding	STK24	1	ENST00000444574.1	protein_coding	STK24-003	0.0133531116854845	0.0285662497856985	3.34147954623486	0.000895999033062559	0.00198270015384066	-2.02950001963423	0.178320263983695	0.00219345511062163	0.640386051591927	0.53188907912166	0.79395920947181	-10.1436339106681
HAVANA	transcript	ENSG00000102572.14	protein_coding	STK24	2	ENST00000491878.5	processed_transcript	STK24-004	0.656883505565363	0.00591051915181875	0.0831408962169145	0.933772935216777	0.96873739278003	-7.54289577998633	1.6971204191726	0.00136978736582516	0.170465161977348	0.866994706262905	1	-10.3442392501443
HAVANA	transcript	ENSG00000102572.14	protein_coding	STK24	2	ENST00000481288.1	processed_transcript	STK24-007	0.461832239654269	0.293002445303726	8.92518374502277	8.56344337560162e-18	8.19299478772857e-17	29.3648001414751	0.513714740287549	0.00659229072047046	3.08793010949521	0.00773267912374574	0.0442596742922601	-6.4417840258023
HAVANA	transcript	ENSG00000271437.1	processed_pseudogene	RP11-295B17.6	1	ENST00000604953.1	processed_pseudogene	RP11-295B17.6-001	0.000518938269235037	-5.35500522142872e-05	-0.0809341273435844	0.935526873531858	0.969984728220263	-7.54307668338478	0.569440181194638	0.00743818458925195	3.73096025746228	0.00210855362903031	0.0168353476315676	-5.14199126014432
HAVANA	transcript	ENSG00000224418.1	antisense	STK24-AS1	2	ENST00000434547.1	antisense	STK24-AS1-001	0.211087134215642	-0.0288170540083784	-2.04887487950884	0.0409982004228462	0.0697263663685191	-5.45775530031873	0.439916502169894	0.00498539040818078	3.03253732803074	0.00864577209141782	0.0481790070662941	-6.55196130992428
HAVANA	transcript	ENSG00000217686.2	processed_pseudogene	NUS1P4	1	ENST00000401550.2	processed_pseudogene	NUS1P4-001	0.00132571082582669	-0.00466472839142962	-2.3603227878786	0.0186438531398338	0.0338909823258902	-4.77832406124709	0.0107586839911179	0.000265807023673327	0.738214668499396	0.472137089762988	0.738609085426716	-10.0738537699817
HAVANA	transcript	ENSG00000233549.2	processed_pseudogene	CYCSP35	1	ENST00000451978.2	processed_pseudogene	CYCSP35-001	0.0462576676533649	0.0252965894083188	2.45714166368952	0.0143448626941659	0.0266018063016064	-4.54797707267218	0	0	0	1	1	-10.3597524836655
HAVANA	transcript	ENSG00000233662.1	processed_pseudogene	CALM2P4	1	ENST00000430810.1	processed_pseudogene	CALM2P4-001	0.00208066400500017	-0.00478975113159738	-2.38905616244316	0.0172631843009337	0.031579027039901	-4.71090695167251	0	0	0	1	1	-10.3597524836655
ENSEMBL	transcript	ENSG00000243366.3	misc_RNA	RN7SL60P	3	ENST00000476209.3	misc_RNA	RN7SL60P-201	0.139582032518476	0.0864441176128818	3.147972356692	0.00174272063674778	0.00371257517017091	-2.64387636838079	0.0182554535529509	-0.000973624189490712	-1.21967838162367	0.242010950223318	0.493554373740185	-9.60288093218067
HAVANA	transcript	ENSG00000088386.16	protein_coding	SLC15A1	2	ENST00000376503.9	protein_coding	SLC15A1-001	0.174858319784796	0.0649480147228443	6.89402995502633	1.64957437731637e-11	8.30826858959217e-11	15.1308011320697	0.0544918814700795	0.00038598540178812	1.25829322239066	0.228125528020487	0.477557066757126	-9.55663231913986
HAVANA	transcript	ENSG00000088386.16	protein_coding	SLC15A1	2	ENST00000376494.1	retained_intron	SLC15A1-002	0.0532424333067473	0.00964906939467149	1.77417409911478	0.0766456400682203	0.122953241574151	-5.97861574173872	0.0571319342207583	0.00040751678564771	0.684660559008805	0.504331120480434	0.768477366405793	-10.1132030891435
HAVANA	transcript	ENSG00000088387.18	protein_coding	DOCK9	2	ENST00000448493.7	protein_coding	DOCK9-017	1.7118138062641	0.341252649564175	6.72047835485353	4.97098862349184e-11	2.38692511176116e-10	14.0510928050905	2.6621245007868	0.0039475064613541	1.57406436517009	0.13698526560554	0.340741950170567	-9.13716750648389
HAVANA	transcript	ENSG00000088387.18	protein_coding	DOCK9	2	ENST00000400228.6	protein_coding	DOCK9-010	1.55685234283513	0.211260823865512	3.76391773682794	0.000187219179958578	0.000451230159417719	-0.567115051719557	1.93593782843148	0.0117166190456969	2.71039598094592	0.0164722836549881	0.0777944524839773	-7.18237479518838
HAVANA	transcript	ENSG00000088387.18	protein_coding	DOCK9	2	ENST00000376460.5	protein_coding	DOCK9-001	1.48844250089135	0.0766618361719792	1.41019407610215	0.159107014267644	0.234847380761975	-6.55473578841095	3.25804605588904	0.00926865462461686	4.79549243656529	0.000257202438127063	0.00362249806183478	-2.99163071526003
ENSEMBL	transcript	ENSG00000088387.18	protein_coding	DOCK9	3	ENST00000442173.5	protein_coding	DOCK9-201	1.21289247639053	0.693629580271234	13.4335597017593	2.5210363254886e-35	1.7207343075272e-33	69.3523993624501	0.800440163504897	0.00877062960306919	1.94560699866782	0.0713058191209639	0.224111174164956	-8.56195428299104
HAVANA	transcript	ENSG00000088387.18	protein_coding	DOCK9	2	ENST00000630992.2	nonsense_mediated_decay	DOCK9-014	0.939835366268634	0.729739964714827	16.1750425176087	1.34217532930104e-47	5.14785601358479e-45	97.4318157850503	1.4179599085153	0.0136616852172158	5.16536276089916	0.000127295176484165	0.00219540034049135	-2.26435453960841
HAVANA	transcript	ENSG00000088387.18	protein_coding	DOCK9	2	ENST00000419908.5	protein_coding	DOCK9-013	0.0347714874742851	-0.0168422686598701	-1.28550457074054	0.199213835631429	0.285358199783915	-6.7220621946143	0.284449929969185	0.00512062784507423	1.76618865835559	0.0983535213746203	0.280332590332011	-8.84956311461742
HAVANA	transcript	ENSG00000088387.18	protein_coding	DOCK9	2	ENST00000451563.5	protein_coding	DOCK9-012	0.176553727784171	0.328562739021298	5.49010322784314	6.41249494287597e-08	2.23795914008576e-07	7.07368936862968	0.221173033788033	0.00161513694658763	0.617349959955211	0.546555367636338	0.807446440440111	-10.1587069049711
HAVANA	transcript	ENSG00000088387.18	protein_coding	DOCK9	2	ENST00000340449.7	protein_coding	DOCK9-009	1.63063932033322	0.552987377984864	9.71823022131091	1.47649074628028e-20	1.89085917737666e-19	35.6495844246567	2.39594893567414	0.0154551677809605	4.29696883792079	0.000680382292417616	0.00732987478106459	-3.99132060462624
HAVANA	transcript	ENSG00000088387.18	protein_coding	DOCK9	2	ENST00000339416.7	nonsense_mediated_decay	DOCK9-016	0.317817648382369	0.143096096965375	3.01878730000215	0.0026680821810691	0.00554001086078804	-3.03442827184972	1.58678144992242	0.0178211059642189	4.23370499838183	0.000771146526663684	0.00803109327774153	-4.11939551236472
HAVANA	transcript	ENSG00000088387.18	protein_coding	DOCK9	2	ENST00000481051.1	processed_transcript	DOCK9-011	0.410880014820569	0.0564801440926418	1.6753605902213	0.0944915988720026	0.148286324739113	-6.14790634644641	0.559600942560789	0.00099777544477929	0.235413610920752	0.817172620696675	1	-10.3301926982437
HAVANA	transcript	ENSG00000088387.18	protein_coding	DOCK9	2	ENST00000449796.5	protein_coding	DOCK9-007	1.17104431705443	-0.238647279479424	-3.6394221072084	0.000301812243382616	0.000709018207172944	-1.01524536034821	0.310568021783757	0.00218763988082549	0.538437407321565	0.598425657762438	0.855009450712337	-10.2063475997632
HAVANA	transcript	ENSG00000088387.18	protein_coding	DOCK9	2	ENST00000450257.2	protein_coding	DOCK9-006	2.39828781506259	0.42833119045639	5.85125095767026	8.85413309222091e-09	3.37457455352792e-08	8.99550401570113	1.42694729092713	-0.0132651272641668	-1.77966964143261	0.0960426601476707	0.275772558930147	-8.8285605145024
HAVANA	transcript	ENSG00000088387.18	protein_coding	DOCK9	2	ENST00000472874.1	processed_transcript	DOCK9-005	0.550566447748304	0.459842653759765	7.27635331084249	1.34383422815108e-12	7.55459199580864e-12	17.5888330667953	0.387354699230245	0.0102060644500152	1.34177292582599	0.200258750748711	0.439208858921145	-9.45273297199453
HAVANA	transcript	ENSG00000088387.18	protein_coding	DOCK9	2	ENST00000638020.1	protein_coding	DOCK9-015	0.929333569595141	0.394895475770918	8.05685660354442	5.84047618937705e-15	4.16137635723195e-14	22.9337358394721	0.914523422216453	0.00282562375600271	0.850291095446698	0.408953409158467	0.674321890561564	-9.98268847018113
HAVANA	transcript	ENSG00000088387.18	protein_coding	DOCK9	2	ENST00000627024.2	protein_coding	DOCK9-008	1.69428872367675	0.328060979680988	4.96746124210132	9.34097249348671e-07	2.89296664618466e-06	4.48580007254653	0.793443035862072	-0.00551421596772969	-0.673849490184223	0.510982701858217	0.774527342358423	-10.1208102465128
HAVANA	transcript	ENSG00000088387.18	protein_coding	DOCK9	2	ENST00000427887.2	protein_coding	DOCK9-002	0.489714789775434	0.242638009386565	5.90563098312564	6.51292220765303e-09	2.5197648651415e-08	9.29414496553437	1.3227127628853	0.0141690016239738	5.36128107651869	8.83195072418121e-05	0.00170962823842797	-1.88513051221179
HAVANA	transcript	ENSG00000088387.18	protein_coding	DOCK9	2	ENST00000473165.1	retained_intron	DOCK9-004	1.24602110784882	0.737869773416075	8.34191513845835	7.2328534429852e-16	5.66171454326809e-15	24.9905688955767	2.63069395583193	-0.000727219054029222	-0.0665122470861518	0.94787634579529	1	-10.357388731069
HAVANA	transcript	ENSG00000088387.18	protein_coding	DOCK9	2	ENST00000479769.1	nonsense_mediated_decay	DOCK9-003	0.42616825987752	0.128930935219128	4.33014428279647	1.80268171013011e-05	4.86843270652541e-05	1.64926596038343	0.27232326327975	0.00194033292546846	0.844702675807961	0.411966795294843	0.677431218266603	-9.98751207869616
HAVANA	transcript	ENSG00000229918.1	antisense	DOCK9-AS1	1	ENST00000439367.1	antisense	DOCK9-AS1-001	0.007630831033653	0.00193485235330539	0.450576356410474	0.652491125399653	0.749525175526481	-7.44493465324853	0.964607996772465	0.00419053385111141	0.816601479972149	0.427339320670769	0.693622652129102	-10.0113292125671
HAVANA	transcript	ENSG00000275919.1	processed_pseudogene	RP11-155N3.4	2	ENST00000619393.1	processed_pseudogene	RP11-155N3.4-001	0.00572683332283482	0.00778959174822449	1.62482038500196	0.104833891061379	0.162691756865792	-6.23078669959872	1.65080009779259	0.0139396303198222	3.10732919713057	0.00743598338315648	0.043005055167535	-6.40309959739615
HAVANA	transcript	ENSG00000231981.3	processed_pseudogene	RPL7L1P12	1	ENST00000417594.2	processed_pseudogene	RPL7L1P12-001	0.734027283117314	0.373485847449664	8.95117669554767	6.99272385428705e-18	6.74508562970017e-17	29.5647612325518	1.14903689005466	0.0113276440201059	3.76236210477312	0.00197927153019173	0.0160729285178918	-5.07802748802639
ENSEMBL	transcript	ENSG00000207298.1	snRNA	RNU6-83P	3	ENST00000384568.1	snRNA	RNU6-83P-201	0.00102423703220421	-0.00276403669165632	-0.76247301008504	0.446138942412623	0.558492490247583	-7.25604877980877	1.31389197306488	-0.0111054358396742	-0.971894080729392	0.347001900918219	0.607173735470299	-9.87069778673462
HAVANA	transcript	ENSG00000260992.1	antisense	DOCK9-AS2	2	ENST00000562781.1	antisense	DOCK9-AS2-001	0.463069541457552	0.0502059517620549	1.80746306306926	0.0712937449640114	0.115162534625237	-5.91942717466549	0.817031118346061	-0.00394092027013093	-2.01996198399857	0.0622182492984219	0.203189114988668	-8.43793809344559
HAVANA	transcript	ENSG00000230871.1	processed_pseudogene	RPS6P23	1	ENST00000413224.1	processed_pseudogene	RPS6P23-001	0.000378618016404679	-0.000504891319386137	-0.836446157289488	0.403305362525216	0.515164019922154	-7.19702950993035	0	0	0	1	1	-10.3597524836655
HAVANA	transcript	ENSG00000234005.3	processed_pseudogene	GAPDHP22	1	ENST00000491037.1	processed_pseudogene	GAPDHP22-001	0.0947013145877965	0.129208177888142	7.90386393002785	1.75257627304705e-14	1.19195574533399e-13	21.8524825884925	0.116844486162709	0.0001026671069582	0.0603726762868776	0.95268118226898	1	-10.3578049217589
HAVANA	transcript	ENSG00000228889.6	lincRNA	UBAC2-AS1	2	ENST00000426037.6	lincRNA	UBAC2-AS1-001	0.135006391531809	0.0234605130058255	1.74751112604943	0.0811654254287702	0.12946371080417	-6.02523954774754	0.257907880391395	5.93549808298247e-06	0.00287803997881345	0.997742792312806	1	-10.3597480571867
HAVANA	transcript	ENSG00000228889.6	lincRNA	UBAC2-AS1	2	ENST00000445737.2	lincRNA	UBAC2-AS1-002	0.111789729750197	0.0291440853471228	2.15127210116037	0.0319353248838784	0.0555116083633986	-5.24476405652216	0.183293546041854	0.00118965597852096	0.50575213137852	0.620614588276181	0.87045663260003	-10.2242503052902
HAVANA	transcript	ENSG00000134882.15	protein_coding	UBAC2	2	ENST00000355700.9	protein_coding	UBAC2-008	0.402973317232366	0.137101344744404	4.44567724291104	1.08119432853107e-05	2.99272420679723e-05	2.13692309341246	0.894921685309037	0.0170871730164237	4.50882973161108	0.000448565177604529	0.00539756486115029	-3.56417972047352
HAVANA	transcript	ENSG00000134882.15	protein_coding	UBAC2	2	ENST00000403766.7	protein_coding	UBAC2-002	0.653084774926061	0.116081396585231	3.58048600555109	0.000376597104269719	0.000874309881088428	-1.22240708361916	1.2877738841413	-0.0131471214459596	-2.40306578519271	0.0301135698574604	0.120551241810878	-7.76126420945928
HAVANA	transcript	ENSG00000134882.15	protein_coding	UBAC2	2	ENST00000468067.5	processed_transcript	UBAC2-009	0.330457988873201	0.339331393419922	10.8031818818377	1.39003909153994e-24	2.7448381490141e-23	44.8227914346993	0.518021328629265	-0.00427345604483028	-1.15430367641679	0.267004116623554	0.516471578286407	-9.67848429735729
HAVANA	transcript	ENSG00000134882.15	protein_coding	UBAC2	2	ENST00000473091.5	processed_transcript	UBAC2-011	0.951707156862956	0.494089980051396	10.4395731500255	3.32789754125626e-23	5.67174680903434e-22	41.6787720846002	1.19979325726918	0.00487582865252201	0.720349427794175	0.482735729634974	0.749009835850645	-10.0872872278391
HAVANA	transcript	ENSG00000134882.15	protein_coding	UBAC2	2	ENST00000376440.6	protein_coding	UBAC2-001	0.178844529329739	0.120009631991484	7.31601761351468	1.0298029487976e-12	5.85574108886419e-12	17.850001229776	0.295857484233819	0.00328313652916047	1.52498609221298	0.148725840068257	0.35992862598655	-9.20692110221312
HAVANA	transcript	ENSG00000134882.15	protein_coding	UBAC2	2	ENST00000457666.1	protein_coding	UBAC2-010	0.0617799956806191	0.0109465692858148	0.933853537185633	0.3508322747853	0.459846358676104	-7.11100843160849	0.370511303833157	0.00902733247415767	3.1068716356802	0.00744285008961052	0.043030884297025	-6.4040126051826
HAVANA	transcript	ENSG00000134882.15	protein_coding	UBAC2	2	ENST00000494576.5	processed_transcript	UBAC2-003	0.876465953437254	0.569071715136072	9.71123672406766	1.56419202160527e-20	1.99848294204941e-19	35.5925450445299	2.4376586551432	0.00358817742904941	2.23983509209601	0.0412007216669964	0.151222871400518	-8.05664691073823
HAVANA	transcript	ENSG00000134882.15	protein_coding	UBAC2	2	ENST00000473194.5	processed_transcript	UBAC2-006	0.547145920126239	0.109226886393413	3.49318643530939	0.000519847555420999	0.00118647829729737	-1.52335992585795	0.255289085147291	-0.000862316616426487	-0.402804985685814	0.692954535213548	0.92013277851721	-10.2735258386665
HAVANA	transcript	ENSG00000134882.15	protein_coding	UBAC2	2	ENST00000460562.5	processed_transcript	UBAC2-004	1.17862230769329	0.307473263013928	7.60443251483654	1.43803405953107e-13	8.9348600261312e-13	19.783173450327	1.1368891086626	0.00845607455289178	3.13376784654	0.00704968042053216	0.0413766050988191	-6.3502991828183
HAVANA	transcript	ENSG00000134882.15	protein_coding	UBAC2	2	ENST00000480738.1	processed_transcript	UBAC2-005	0.331768861049594	0.1675268806449	6.22699273175765	1.0118822756875e-09	4.25353898849803e-09	11.1076368834293	0.311793377952184	0.000488142925221215	0.261298766666721	0.797528659505776	1	-10.3233508034456
HAVANA	transcript	ENSG00000134882.15	protein_coding	UBAC2	2	ENST00000474510.2	protein_coding	UBAC2-007	0.518782662717854	0.157800959597957	5.48775844050006	6.49324563628122e-08	2.26437100355017e-07	7.06156447423898	0.698763073180339	0.005158397249079	3.22641426989549	0.00584648259724575	0.0360520149473576	-6.16462217959292
ENSEMBL	transcript	ENSG00000201793.1	misc_RNA	RN7SKP9	3	ENST00000364923.1	misc_RNA	RN7SKP9-201	0.981377681452803	0.345966932771275	5.60982633481767	3.36495734050672e-08	1.20886153996792e-07	7.69885720706756	1.07739046722406	0.00101585247192399	0.265265863309145	0.794530199369454	0.999573900969856	-10.3222397812164
HAVANA	transcript	ENSG00000218502.3	processed_pseudogene	H2AFZP3	1	ENST00000394213.2	processed_pseudogene	H2AFZP3-001	0.0113469917301108	0.0125821906531704	2.51027257310048	0.0123799244884956	0.0232114574326017	-4.41773063264969	0.652043813551967	0.00616180643539495	1.60719254464277	0.129514654829296	0.329221767713415	-9.08919920414546
ENSEMBL	transcript	ENSG00000125245.12	protein_coding	GPR18	3	ENST00000397473.6	protein_coding	GPR18-202	0.000393157013004796	6.06879352916605e-05	0.122516652368551	0.902539312659595	0.946082474640605	-7.53884986026628	0.552840673193592	0.00633090010206532	1.81724683267521	0.0898530053078265	0.263900281210605	-8.76947992643911
ENSEMBL	transcript	ENSG00000125245.12	protein_coding	GPR18	3	ENST00000397470.4	protein_coding	GPR18-201	0.00550252703690296	0.00216964333748472	1.15801932160834	0.247411536813314	0.343256684666312	-6.87723733974663	0.279422849930004	0.0107811096774803	1.9862140230454	0.0662034712174503	0.212425148897433	-8.49455675652639
HAVANA	transcript	ENSG00000125245.12	protein_coding	GPR18	2	ENST00000340807.3	protein_coding	GPR18-001	0.00134345161930188	0.000962314405405877	1.07098366765734	0.284695842718763	0.38646047606601	-6.97392566181883	0.822199338620958	0.000615012465837134	0.150649299502609	0.882323336665086	1	-10.3476336667239
HAVANA	transcript	ENSG00000125245.12	protein_coding	GPR18	2	ENST00000416594.1	protein_coding	GPR18-002	0.00322661684428022	0.000606511386766458	0.277710412701372	0.781349985581793	0.856090917784326	-7.50781900855492	0.0232481524240403	0.00017712878037364	0.166275060063671	0.870231586636627	1	-10.344991804745
HAVANA	transcript	ENSG00000169508.6	protein_coding	GPR183	2	ENST00000376414.4	protein_coding	GPR183-001	0.583091055101709	0.124987804966065	2.24447732900109	0.0252402730778771	0.044765261796099	-5.04203394415042	1.30745274788197	0.00447563016539139	1.86112052439339	0.0830772138235815	0.249843858241893	-8.6995213188231
ENSEMBL	transcript	ENSG00000207719.1	miRNA	MIR623	3	ENST00000384986.1	miRNA	MIR623-201	2.06244392302219	0.552854105138534	4.8129296862961	1.9754715075758e-06	5.91046777149346e-06	3.76538352989188	2.75947123818327	-0.0239066402102334	-1.64282254676657	0.121872813269491	0.324757205743947	-9.03683266869793
HAVANA	transcript	ENSG00000228808.1	processed_pseudogene	HMGB3P4	1	ENST00000428776.1	processed_pseudogene	HMGB3P4-001	0.922802410025605	0.263940418881981	5.57440494580916	4.07713406128248e-08	1.45259732430754e-07	7.51265459700299	1.47954492198067	0.0150900896358097	5.00525424687669	0.000172242350835503	0.00271853952381685	-2.57744039035947
HAVANA	transcript	ENSG00000238241.1	processed_pseudogene	CCR12P	2	ENST00000446203.1	processed_pseudogene	CCR12P-001	0.00178855805026737	-0.000243754071531499	-0.250946860227225	0.80195876100211	0.871433728260412	-7.5148872271858	0.0239815048958731	0.000996796920598045	2.58457842662536	0.0211240680498418	0.0935451583573758	-7.42253049703407
HAVANA	transcript	ENSG00000280734.2	processed_transcript	LINC01232	2	ENST00000630421.2	lincRNA	LINC01232-001	1.11425403916554	0.436548067883001	10.4178347951727	4.01510264327051e-23	6.78621720876799e-22	41.4929706042683	1.12709332887555	0.0129248009987413	4.92370598494833	0.000201169981128954	0.00304275337626048	-2.73794350779768
HAVANA	transcript	ENSG00000280734.2	processed_transcript	LINC01232	2	ENST00000625287.1	retained_intron	LINC01232-003	0.851613637256331	0.380541137523078	10.1849361409541	2.95415525327134e-22	4.54075390956271e-21	39.518058370963	1.70020245757346	0.0136941450868475	5.62658038265813	5.42751612790234e-05	0.0012219718202096	-1.37885420068287
HAVANA	transcript	ENSG00000280734.2	processed_transcript	LINC01232	2	ENST00000626729.2	lincRNA	LINC01232-002	1.36640294681262	0.344381824129102	7.90268973287452	1.76731191816997e-14	1.20139536485266e-13	21.8442461873808	3.18022191654364	0.0201749296910353	6.76075286232072	7.54789729448774e-06	0.000337820425776847	0.68355592925225
HAVANA	transcript	ENSG00000280734.2	processed_transcript	LINC01232	2	ENST00000625369.2	lincRNA	LINC01232-004	0.166219742662786	0.0543655537593504	2.61188968956791	0.00927630398245557	0.0177572999055293	-4.1610638837607	0.0170939463889606	-0.000283435406380119	-0.50305924859588	0.622460260100334	0.87045663260003	-10.2256770790988
HAVANA	transcript	ENSG00000280734.2	processed_transcript	LINC01232	2	ENST00000625254.1	lincRNA	LINC01232-005	0.127430875609827	0.0717652574979631	6.26186012437921	8.22818515632113e-10	3.49249834861152e-09	11.3093547757066	0.358529555918623	0.00142910069089083	1.22479658638303	0.240133496109085	0.493554373740185	-9.59681809949395
HAVANA	transcript	ENSG00000280710.2	lincRNA	RP11-214F16.8	2	ENST00000627052.2	lincRNA	RP11-214F16.8-002	0.0779502255442829	0.0310197963581041	2.64061651059086	0.00853553846958996	0.0164387590408474	-4.08670828042541	0.192126427857033	-6.23859461443583e-05	-0.0364232389808442	0.971440455184566	1	-10.3590435555939
HAVANA	transcript	ENSG00000280710.2	lincRNA	RP11-214F16.8	2	ENST00000626308.1	lincRNA	RP11-214F16.8-001	0.0199286752597222	0.00040580222508432	0.0544878071582962	0.956568387076446	0.984645021570842	-7.54486606673019	0.0343471544920784	-0.000219471670032514	-0.24041541150199	0.813366436469648	1	-10.3289257647652
HAVANA	transcript	ENSG00000203441.2	antisense	LINC00449	1	ENST00000366259.2	antisense	LINC00449-005	0.214365402239689	0.0897596598058605	5.63510183321407	2.93237234922194e-08	1.06041744359724e-07	7.83236002155513	0.367365774867789	-0.000862077677543682	-0.699990978693169	0.494986126120564	0.75977780884746	-10.1022214870208
HAVANA	transcript	ENSG00000125304.8	protein_coding	TM9SF2	2	ENST00000376387.4	protein_coding	TM9SF2-001	2.67202962435889	0.822352720771347	13.349303825119	5.80472617583784e-35	3.78324230652845e-33	68.5243741748729	4.22186234990511	-0.000379907873114554	-0.145225304211741	0.886527877280349	1	-10.3484899907698
HAVANA	transcript	ENSG00000125304.8	protein_coding	TM9SF2	2	ENST00000463709.1	processed_transcript	TM9SF2-003	0.473334120349312	0.143323780049019	4.13333126561207	4.19528399705239e-05	0.000108752186992832	0.846010086474656	0.375460333974638	-0.00604318858953804	-2.63006691731149	0.0193121304684045	0.087584528904106	-7.33616722012558
HAVANA	transcript	ENSG00000125304.8	protein_coding	TM9SF2	2	ENST00000466555.1	processed_transcript	TM9SF2-004	1.06909476695582	0.242159919081467	4.66264772680806	4.01522299716912e-06	1.16268518399408e-05	3.08469258403187	1.61613080725035	0.0177581858082191	6.1596036115823	2.10064889375135e-05	0.00065054739745403	-0.388492657067047
HAVANA	transcript	ENSG00000234168.2	lincRNA	LINC01039	2	ENST00000437113.2	lincRNA	LINC01039-001	0.0408144781722757	0.0293103004983287	4.16826685479612	3.61987418004687e-05	9.45184022995597e-05	0.986053322819376	0.104384602065419	0.00222453669000949	1.84206231071369	0.085962380903112	0.255930469277312	-8.73003802430919
HAVANA	transcript	ENSG00000234239.1	processed_pseudogene	CFL1P8	1	ENST00000436148.1	processed_pseudogene	CFL1P8-001	0.0308941255543072	0.0176281583881095	2.02700709583148	0.0431942117737763	0.0730941186256133	-5.50191851189442	0.167544244722894	-0.000272474935012477	-0.161659014541213	0.873800294908724	1	-10.3457992603988
HAVANA	transcript	ENSG00000125246.15	protein_coding	CLYBL	2	ENST00000376355.7	protein_coding	CLYBL-001	0.168916944961915	0.0905431283252231	8.19641868220522	2.11453743936085e-15	1.57506258726364e-14	23.9339403859536	0.844450457780032	0.0121512631576995	5.89080233187738	3.37385233733393e-05	0.000891635686050319	-0.883342513559571
HAVANA	transcript	ENSG00000125246.15	protein_coding	CLYBL	2	ENST00000376354.5	protein_coding	CLYBL-002	0.33598464381722	0.0627803644869944	2.27188380458419	0.0235194565699811	0.041957943291836	-4.98081923415118	0.537311474631584	-0.00502193043532331	-1.71288023934903	0.10797830744334	0.299037695190465	-8.93159217923485
HAVANA	transcript	ENSG00000125246.15	protein_coding	CLYBL	2	ENST00000339105.8	protein_coding	CLYBL-003	0.663651510457129	0.0163943273686565	0.487643812592557	0.626016883901597	0.726725041602815	-7.42756632454968	1.19902409064612	0.0022464065574331	0.99204852381682	0.337404297786896	0.596703943818989	-9.85086139803265
HAVANA	transcript	ENSG00000125246.15	protein_coding	CLYBL	2	ENST00000416504.5	protein_coding	CLYBL-004	0.254736497144399	0.11254667632825	4.01607248671013	6.83091451681225e-05	0.000173117516978695	0.384022028191516	0.871634654470331	0.00679224850883015	1.33231363310625	0.203272000799123	0.443378139721733	-9.46476992166605
HAVANA	transcript	ENSG00000125246.15	protein_coding	CLYBL	2	ENST00000443887.1	protein_coding	CLYBL-005	0.161612080992582	0.0521992361945839	1.98931642339036	0.0472131996627845	0.0792283146707506	-5.57694268526949	0.447619796982809	-0.00185803274308439	-0.308315115438404	0.762217469577558	0.975264615041598	-10.3091189703646
HAVANA	transcript	ENSG00000125246.15	protein_coding	CLYBL	2	ENST00000419700.1	protein_coding	CLYBL-007	0.0478530564223009	0.00126623882179679	0.0772146125438896	0.938483847272654	0.97197179306451	-7.54337058355879	0.0717105107275991	0.00337903267234186	2.40125928889222	0.0302191327458132	0.120840851688015	-7.76458409847636
HAVANA	transcript	ENSG00000125246.15	protein_coding	CLYBL	2	ENST00000425186.2	protein_coding	CLYBL-006	0.117548670699778	0.0315885004370174	1.69881377703201	0.0899792135483232	0.141987683263088	-6.10859307144898	0.514852570481583	0.00543701020108351	1.60581507432381	0.129818179271933	0.329677623071413	-9.0912076851438
ENSEMBL	transcript	ENSG00000263615.1	miRNA	MIR4306	3	ENST00000583390.1	miRNA	MIR4306-201	0.840287651997134	0.364225890049752	3.48830915294718	0.000529191176755342	0.00120654212469493	-1.53996519378884	0.752506316836496	0.0100233310123939	0.625642275011563	0.54125049303828	0.802346652817466	-10.1533413219118
HAVANA	transcript	ENSG00000227659.1	antisense	CLYBL-AS2	2	ENST00000430125.1	antisense	CLYBL-AS2-001	0.015573401713061	-0.00247279443690806	-0.654364157513093	0.513179475583053	0.623990101357379	-7.33250151855307	0.309227685054133	0.00627485717836443	2.8032882054907	0.0136916185274823	0.0678340982194144	-7.0026626625924
HAVANA	transcript	ENSG00000234303.2	antisense	CLYBL-AS1	2	ENST00000416009.2	antisense	CLYBL-AS1-001	0.0895132294783217	0.0190970903260407	1.55438170283495	0.120729016955381	0.184303195827423	-6.34210747964879	0.247392444876034	0.00331579320794418	2.33139177917069	0.0345815075857018	0.133192150681458	-7.89213633482047
ENSEMBL	transcript	ENSG00000201245.1	snoRNA	SNORA25	3	ENST00000364375.1	snoRNA	SNORA25.7-201	0.0630826220425879	-0.00787544009457781	-0.27420582194173	0.784040223404381	0.85791399099341	-7.5087852755411	0.522807769590557	-0.00209861499520106	-0.249880918208547	0.806176941192626	1	-10.3264558922199
HAVANA	transcript	ENSG00000139800.8	protein_coding	ZIC5	1	ENST00000267294.4	protein_coding	ZIC5-001	0.356201430210518	0.20424265747872	8.2151673455989	1.84295956248758e-15	1.38283915407156e-14	24.0693054569898	0.647074381183868	0.0048728433189768	3.61979702950242	0.00263875194028315	0.0198861027255943	-5.36829901949068
HAVANA	transcript	ENSG00000043355.11	protein_coding	ZIC2	2	ENST00000376335.7	protein_coding	ZIC2-001	0.453738490515437	0.320820111216673	7.99330668580108	9.23645125110165e-15	6.45300000307254e-14	22.4826628183984	1.01312117800115	0.0131700726914686	6.51140280872477	1.14707807540373e-05	0.000441131016006572	0.244732151500211
HAVANA	transcript	ENSG00000043355.11	protein_coding	ZIC2	2	ENST00000490085.5	processed_transcript	ZIC2-002	0.228242218072902	0.149005616784546	4.35008782892214	1.65175583054614e-05	4.48004987008386e-05	1.73259738245757	0.237428365276539	0.00128431136240926	0.368587324707925	0.717749123558052	0.94032429264438	-10.2874882092957
HAVANA	transcript	ENSG00000043355.11	protein_coding	ZIC2	2	ENST00000468291.1	processed_transcript	ZIC2-004	0.292245756045869	0.205516010409639	5.55764931010402	4.46316077745255e-08	1.58255302671701e-07	7.42493629836057	0.0531265918154788	-0.000722010205908447	-0.483012972287983	0.636281694220432	0.874838232459048	-10.2360667188153
HAVANA	transcript	ENSG00000043355.11	protein_coding	ZIC2	2	ENST00000477213.1	processed_transcript	ZIC2-005	0.199349370797458	0.110977060628268	3.34966416944531	0.000870511193119337	0.00192997390329872	-2.0027411925687	0.567447277349979	0.00749348316252918	1.79966774442989	0.0927031085071172	0.269261333248379	-8.79721626907346
HAVANA	transcript	ENSG00000043355.11	protein_coding	ZIC2	2	ENST00000481565.1	processed_transcript	ZIC2-003	0.000811583935741591	0.00171836381510855	1.17931109427387	0.238837746106415	0.33307167469812	-6.85244076269907	0	0	0	1	1	-10.3597524836655
HAVANA	transcript	ENSG00000260738.1	antisense	LINC00554	2	ENST00000564841.1	antisense	LINC00554-001	0.0576190053165784	0.0180698938037247	4.10297746152334	4.7649489108137e-05	0.00012284171740914	0.725226886255348	0.00240012301055384	1.82866515089816e-05	0.182554601029484	0.857669560522994	1	-10.3419634247878
HAVANA	transcript	ENSG00000225999.1	processed_pseudogene	NDUFA12P1	1	ENST00000455914.1	processed_pseudogene	NDUFA12P1-001	0.0128154534245335	0.0107257361380438	1.84425180933367	0.0657405617817409	0.107031987694514	-5.85275300800546	0	0	0	1	1	-10.3597524836655
HAVANA	transcript	ENSG00000236554.1	processed_pseudogene	ASNSP3	1	ENST00000451989.1	processed_pseudogene	ASNSP3-001	0.106520733115847	0.0602427018663343	6.26809208557027	7.92878153464164e-10	3.37073167940341e-09	11.3455097613506	0.192808826689817	0.00288153475680907	2.45720958625833	0.0271074720737748	0.111772162616826	-7.66127062310109
HAVANA	transcript	ENSG00000274605.1	lincRNA	RP11-12G12.7	2	ENST00000612598.1	lincRNA	RP11-12G12.7-001	0.823188845368745	0.239866054368919	7.00216730452909	8.2037237080376e-12	4.256869476608e-11	15.8150316454028	0.86499587690851	0.00625773430373258	2.80108493990895	0.0137519424140653	0.0680540134509172	-7.00694671577569
ENSEMBL	transcript	ENSG00000175198.15	protein_coding	PCCA	3	ENST00000376286.8	protein_coding	PCCA-202	0.405195800672145	0.0549613777772147	1.27382165436526	0.203321154202071	0.290371367734511	-6.73695236673793	0.267471075366451	0.00222957700683568	0.739253102051658	0.471525419983673	0.738016592439825	-10.0730635417782
ENSEMBL	transcript	ENSG00000175198.15	protein_coding	PCCA	3	ENST00000376279.7	protein_coding	PCCA-201	1.67448371822351	0.120852468053347	2.26752021330105	0.0237864107573958	0.0423968329222512	-4.99061440067134	0.402489012936893	-0.00632251118137378	-1.98547055378225	0.0662938267395887	0.212614314074634	-8.49579794718345
HAVANA	transcript	ENSG00000175198.15	protein_coding	PCCA	2	ENST00000376285.5	protein_coding	PCCA-001	1.61356542345347	0.404817447337179	7.20008776690833	2.23478053922324e-12	1.22779533144173e-11	17.0898904237467	2.80319651640495	0.0017679227120277	0.79678382730244	0.438399881879369	0.704727424461498	-10.0276834049397
HAVANA	transcript	ENSG00000175198.15	protein_coding	PCCA	2	ENST00000637358.1	protein_coding	PCCA-009	0.718836492280453	0.39720083858338	11.3900220436852	7.2112704399359e-27	1.8275932688429e-25	50.0353171651206	1.100085127266	0.0104622449676269	4.11539884308518	0.000975522730612155	0.00953429196258473	-4.35941800819852
HAVANA	transcript	ENSG00000175198.15	protein_coding	PCCA	2	ENST00000636420.1	nonsense_mediated_decay	PCCA-013	0.147684977816121	0.0979188239306247	3.31645559590535	0.000978294220676426	0.00215451545048249	-2.11092509898666	0.502093600871414	-0.000384310395895769	-0.0739174956373387	0.942083794432767	1	-10.3568331903475
HAVANA	transcript	ENSG00000175198.15	protein_coding	PCCA	2	ENST00000636366.1	protein_coding	PCCA-010	0.139366315312825	0.0363654163312925	2.46499645574069	0.0140380004822439	0.026076811494492	-4.5288928678437	0.15845052511648	0.000624504852694788	0.335526821655436	0.74202209269781	0.959736167084858	-10.2998227026707
HAVANA	transcript	ENSG00000175198.15	protein_coding	PCCA	2	ENST00000636475.1	nonsense_mediated_decay	PCCA-011	0.195147594151802	0.106073889534839	5.77040436057723	1.39172716700765e-08	5.20016170339621e-08	8.55596837387224	0.384436892493306	0.00309368283298618	1.20816141531136	0.246277315828418	0.495688675656293	-9.61644778900015
HAVANA	transcript	ENSG00000175198.15	protein_coding	PCCA	2	ENST00000637657.1	protein_coding	PCCA-012	0.69453937697369	0.148735754565912	4.92373341664908	1.15693805552355e-06	3.54837930537932e-06	4.2798478582571	0.181340164960148	-0.00135891147292979	-0.538689902268014	0.598255804640914	0.854948700511755	-10.2062051038301
HAVANA	transcript	ENSG00000175198.15	protein_coding	PCCA	2	ENST00000485946.1	processed_transcript	PCCA-006	1.11403674669987	0.213250360098665	5.53007303420856	5.17712370176182e-08	1.82415351424493e-07	7.28107804961122	0.372050247570041	0.00688728203006176	4.27571465747764	0.000709588405707384	0.00756076860757085	-4.03432492887557
HAVANA	transcript	ENSG00000175198.15	protein_coding	PCCA	2	ENST00000424527.5	protein_coding	PCCA-003	1.99730280299514	0.36393371491827	5.52432158566487	5.33944711685528e-08	1.87878681057699e-07	7.25115393997036	2.86850654754045	-0.00323815749307092	-0.480331958312075	0.638141009936975	0.876241742695369	-10.2374252432251
HAVANA	transcript	ENSG00000175198.15	protein_coding	PCCA	2	ENST00000443601.1	protein_coding	PCCA-002	1.94073751372002	0.145944512415955	2.1948687827321	0.0286341771001153	0.0502437716607484	-5.15098675988328	2.8318630242077	0.00992549098573409	2.7606029044355	0.0149075013394989	0.0722686939643268	-7.08547815225613
HAVANA	transcript	ENSG00000175198.15	protein_coding	PCCA	2	ENST00000458283.5	protein_coding	PCCA-004	0	0	0	1	1	-7.54634944069386	0.54443366591934	0.00371440698872395	1.03446946978442	0.31782409742455	0.574937207695777	-9.80795331517984
HAVANA	transcript	ENSG00000175198.15	protein_coding	PCCA	2	ENST00000413170.1	protein_coding	PCCA-005	0.218812943660468	0.0674827314105139	2.30650225494953	0.0214924489515542	0.0386298511066264	-4.90245610752684	0.314730520537902	-0.00135669652501123	-0.430193995324353	0.673365282123265	0.904088863073741	-10.2614775014533
HAVANA	transcript	ENSG00000175198.15	protein_coding	PCCA	2	ENST00000621936.1	retained_intron	PCCA-008	0.402490176974487	0.1012713597317	4.53747209828331	7.14502703799213e-06	2.01431539099169e-05	2.53283089155312	0.78844710670266	0.0105148602793703	4.99802895133245	0.000174622170773231	0.00274749138825406	-2.59163357988071
HAVANA	transcript	ENSG00000175198.15	protein_coding	PCCA	2	ENST00000428969.1	protein_coding	PCCA-007	0.2555323471372	0.0727050606423071	3.06704956300471	0.00227948836521877	0.00478083872141922	-2.89036497997593	0.206020171657938	-0.000488245240337065	-0.221501903906973	0.8277837250838	1	-10.3335774193784
HAVANA	transcript	ENSG00000228501.2	processed_pseudogene	RPL15P18	1	ENST00000432924.2	processed_pseudogene	RPL15P18-001	0.00180935157713827	0.00189092582009022	1.00318401281642	0.31625955553739	0.421881287065244	-7.04403624442168	0.271440025583835	-3.47551472635196e-05	-0.0186378353994002	0.985383481574356	1	-10.3595668526152
HAVANA	transcript	ENSG00000270632.1	processed_pseudogene	RP11-340C20.3	1	ENST00000603008.1	processed_pseudogene	RP11-340C20.3-001	0.00145669322040888	-0.000397530883118338	-0.240057055677732	0.810384863746007	0.877705817713626	-7.51755842206032	0.869272358647796	-0.000864367334342701	-0.17236532048298	0.86552763067809	1	-10.3438918284446
HAVANA	transcript	ENSG00000234650.5	antisense	PCCA-AS1	2	ENST00000451662.1	antisense	PCCA-AS1-001	0.011810729862714	0.00172031686529137	0.382747514725962	0.702070382152147	0.791858832647409	-7.47316580735668	0.507356707704588	0.00285811352598144	0.966566726239206	0.349570628389616	0.609902789764627	-9.87588138439991
HAVANA	transcript	ENSG00000234650.5	antisense	PCCA-AS1	2	ENST00000455958.5	antisense	PCCA-AS1-003	0.0273757234882935	0.019459283981808	1.42917459019786	0.153581385832487	0.227798309328592	-6.52791799710216	0.744439379631988	0.00368071851984126	0.518922183195367	0.611626166915539	0.86696507491218	-10.2171665576954
HAVANA	transcript	ENSG00000234650.5	antisense	PCCA-AS1	2	ENST00000414553.1	antisense	PCCA-AS1-002	0.116050652845994	0.017636086979279	0.97170862665365	0.331667520081836	0.438888393981972	-7.07503293452946	0.215302870272671	0.00491894943202045	1.2671363416817	0.225035549456932	0.473272378744173	-9.54587768292665
ENSEMBL	transcript	ENSG00000134864.10	protein_coding	GGACT	3	ENST00000455100.2	protein_coding	GGACT-201	0.140613087748083	0.0263410204154771	1.85869050663327	0.0636610979813224	0.10397128955632	-5.82622289535437	0.304754030404599	-0.00164715516374863	-0.774411149913818	0.451103048305743	0.717504539672592	-10.0457031184909
HAVANA	transcript	ENSG00000134864.10	protein_coding	GGACT	2	ENST00000376250.6	protein_coding	GGACT-001	0.0474275426607123	-0.00305847868853104	-0.268116473034941	0.788720750567772	0.861566970844702	-7.51043502224455	0.157268767497558	0.00422602091458735	1.85879533737496	0.0834245157433644	0.250577141033563	-8.7032548754609
HAVANA	transcript	ENSG00000134864.10	protein_coding	GGACT	2	ENST00000467518.5	protein_coding	GGACT-004	0.0063212841180924	0.00412729638885954	0.735167522765924	0.462583743381981	0.574913008487252	-7.27645771255494	0	0	0	1	1	-10.3597524836655
HAVANA	transcript	ENSG00000134864.10	protein_coding	GGACT	2	ENST00000492399.5	protein_coding	GGACT-003	0.0267772657779397	0.0105670694473304	0.960445203531701	0.337297548876352	0.445109136937032	-7.08588592713908	0.0282048791416711	-0.000694830522948447	-1.03804835103432	0.316210571373359	0.573092457761907	-9.80426225153903
HAVANA	transcript	ENSG00000134864.10	protein_coding	GGACT	2	ENST00000464500.5	protein_coding	GGACT-005	0.0352695769667071	-0.00874977966872881	-1.04227724137283	0.297789165252452	0.401222988428166	-7.00416759648537	0.157902867209705	-0.000135752414788504	-0.0596149041447534	0.953274351645103	1	-10.3578534989337
HAVANA	transcript	ENSG00000134864.10	protein_coding	GGACT	2	ENST00000471912.1	protein_coding	GGACT-002	0.135025657137155	-0.0048230164378517	-0.239400396376997	0.810893676785794	0.878101972296201	-7.51771570918796	0.265569665128437	0.00403653089316396	1.40994993138314	0.179595438519497	0.408430025607133	-9.36403653204482
HAVANA	transcript	ENSG00000224356.5	sense_intronic	RP11-151A6.4	2	ENST00000454752.3	sense_intronic	RP11-151A6.4-001	0.0558708475390316	0.00501015471986658	0.917307852080715	0.359425624531398	0.469032377164468	-7.12628526426382	0.244403354208068	0.00500019768238461	4.40538421090287	0.000549450385418619	0.00626170069100555	-3.77237281245743
HAVANA	transcript	ENSG00000224356.5	sense_intronic	RP11-151A6.4	2	ENST00000608779.3	sense_intronic	RP11-151A6.4-002	0.236690333127801	0.0376116749553932	2.18770671216089	0.0291553618315312	0.0510752496362563	-5.16651920987542	0.109517043197857	-0.000393843310480198	-0.250907863448339	0.805398003759392	1	-10.3261822411151
HAVANA	transcript	ENSG00000224356.5	sense_intronic	RP11-151A6.4	2	ENST00000629479.1	sense_intronic	RP11-151A6.4-003	0.0996959088055325	-0.0110611436411951	-1.14512260158266	0.252708719629527	0.349436129764364	-6.89203845528112	0.0852597347923244	-0.000344727991636032	-0.241841298186408	0.812282277549026	1	-10.3285597537557
HAVANA	transcript	ENSG00000280169.1	antisense	RP11-151A6.6	2	ENST00000624456.1	antisense	RP11-151A6.6-001	0.582825844177547	0.209547825782034	7.91310886570149	1.64071412326799e-14	1.11874275728598e-13	21.9173643255278	0.19845825894558	0.00446663161538055	4.82420529410648	0.000243390528595021	0.00348782817742549	-2.93468105127097
HAVANA	transcript	ENSG00000234354.3	processed_pseudogene	RPS26P47	2	ENST00000427219.1	processed_pseudogene	RPS26P47-001	0.0243601055327556	0.00216785121052898	0.265138762809093	0.791012342190719	0.863277293157712	-7.51122826963372	0.321966185529293	0.0030561889892647	0.801548452918177	0.435724157234349	0.702052051368961	-10.0237850356784
HAVANA	transcript	ENSG00000125247.15	protein_coding	TMTC4	2	ENST00000376234.7	protein_coding	TMTC4-004	1.66091033842068	-0.0544774044976284	-0.830858829524789	0.406451776988002	0.518417877619725	-7.20167749600208	2.27438534637372	-0.000963731843320309	-0.243060940655554	0.811355250045448	1	-10.3282449799749
HAVANA	transcript	ENSG00000125247.15	protein_coding	TMTC4	2	ENST00000342624.9	protein_coding	TMTC4-001	1.02802933620647	-0.03322389737439	-0.566716097524874	0.571162554954884	0.677638912196673	-7.38593483082264	1.69894683157903	0.00392768398105382	1.1864304872968	0.254485720657277	0.503217833287776	-9.64175928257042
HAVANA	transcript	ENSG00000125247.15	protein_coding	TMTC4	1	ENST00000328767.9	protein_coding	TMTC4-009	0.129168754147994	0.0115739978849898	0.567174923472361	0.570851057009764	0.677342981364896	-7.38567505936776	0.0242920501590695	-0.000540124882707916	-1.106930479682	0.28630941441552	0.538557300552124	-9.73110031510537
HAVANA	transcript	ENSG00000125247.15	protein_coding	TMTC4	2	ENST00000489713.5	retained_intron	TMTC4-010	0.956130398462057	0.164838654529557	2.92600952271497	0.00359029353989394	0.00732595909826204	-3.30517895585758	1.24141970151754	0.00810463149269292	3.26322020726275	0.00542722772128682	0.0341014540867524	-6.0906027499492
HAVANA	transcript	ENSG00000125247.15	protein_coding	TMTC4	2	ENST00000462211.5	processed_transcript	TMTC4-003	0.173607920052491	0.238023882765566	4.77977096226636	2.31389021213038e-06	6.8742017103304e-06	3.61349914436187	0.23251414636549	0.00151486775909561	0.420084908213183	0.680567992679303	0.91017623105422	-10.266014510915
HAVANA	transcript	ENSG00000125247.15	protein_coding	TMTC4	2	ENST00000478272.1	processed_transcript	TMTC4-007	1.36526704340449	0.414931850996414	5.12550307637669	4.25445414171943e-07	1.36486879848948e-06	5.2438645425871	1.2376115729429	0.00382337097189633	1.43199827962029	0.173299554590571	0.398609979516288	-9.33463594556915
HAVANA	transcript	ENSG00000125247.15	protein_coding	TMTC4	2	ENST00000496511.1	processed_transcript	TMTC4-006	0.6785672626076	-0.189727485134257	-3.1804767791263	0.00156202878163127	0.00334969171103659	-2.54313240908752	0.385977137872397	-0.00451557727027431	-1.41425993599394	0.178350139766835	0.406586490988738	-9.35831646901953
HAVANA	transcript	ENSG00000125247.15	protein_coding	TMTC4	2	ENST00000440120.2	nonsense_mediated_decay	TMTC4-012	0.618096303794174	0.0048328627240283	0.117092971305017	0.906833614412792	0.949251740104551	-7.5394991508815	0.238895127136957	0.0010961920341794	0.7869157747097	0.443974724116412	0.710381256463141	-10.0356895639462
HAVANA	transcript	ENSG00000125247.15	protein_coding	TMTC4	2	ENST00000480433.1	retained_intron	TMTC4-005	0.754496570050847	-0.0501664517305561	-1.22547009014987	0.220977735905482	0.311819729084125	-6.79714121409448	0.947738867925859	0.00604815894946163	1.91513750399147	0.0753654384242414	0.233156619014968	-8.61198875164878
HAVANA	transcript	ENSG00000125247.15	protein_coding	TMTC4	2	ENST00000423847.1	protein_coding	TMTC4-008	0.600372346458158	-0.0999875185653748	-2.65137315977874	0.00827211086271442	0.0159680523731601	-4.05866260632338	0.63062717842455	-0.00442804234543054	-1.72824487108522	0.105122910669184	0.293471673787155	-8.90811907213974
HAVANA	transcript	ENSG00000125247.15	protein_coding	TMTC4	2	ENST00000475272.1	protein_coding	TMTC4-011	0.0409726658830362	0.00840102255267786	0.771459034658919	0.440801000615534	0.553121515183294	-7.24916998102378	0.0472531241828866	-0.000544376284472865	-0.765250600253746	0.456370274838992	0.722819925248109	-10.0529450276123
HAVANA	transcript	ENSG00000237082.1	processed_pseudogene	COX5BP6	1	ENST00000454311.1	processed_pseudogene	COX5BP6-001	2.48902945141636	0.335199674710407	3.19450745403067	0.00148951477707833	0.00320296549369158	-2.49933883664325	2.05042450203534	0.001986491106362	0.290253170373125	0.775722938453891	0.98571358162886	-10.3148610906071
HAVANA	transcript	ENSG00000233009.1	antisense	NALCN-AS1	2	ENST00000457843.1	antisense	NALCN-AS1-001	0.0410538788682426	0.016873175308291	3.15144279904899	0.0017225477411804	0.00367175043602147	-2.63316750985469	0.416612562077146	0.00603006062200517	6.76647799003816	7.47645701947122e-06	0.000336390472887873	0.693533898728983
HAVANA	transcript	ENSG00000214051.3	processed_pseudogene	ARF4P3	1	ENST00000397387.2	processed_pseudogene	ARF4P3-001	0.000131956978887771	-0.000102216263397787	-0.305698773733349	0.759961824121668	0.839017900748743	-7.49966202844744	0.0040128258947726	-0.000214017381054538	-1.15682332675005	0.26600567425233	0.515306476522186	-9.67563423819788
HAVANA	transcript	ENSG00000229599.1	lincRNA	LINC00411	1	ENST00000436722.1	lincRNA	LINC00411-001	0.00134454187976414	0.000509483193921134	0.136011985201509	0.891866800266149	0.938375220997535	-7.53710672580836	0.00467401999083309	-0.000249281066177765	-1.17321018103567	0.259581446285456	0.508487750874268	-9.65697276184845
HAVANA	transcript	ENSG00000102452.15	protein_coding	NALCN	2	ENST00000251127.10	protein_coding	NALCN-001	2.19291452630059	0.537963235081355	10.3150575971979	9.72089693950457e-23	1.57579926803301e-21	40.617888841934	3.55441617233929	0.0014440944076401	0.644982446577362	0.528989286686032	0.791384990008307	-10.140563905984
HAVANA	transcript	ENSG00000102452.15	protein_coding	NALCN	2	ENST00000467264.1	processed_transcript	NALCN-004	0.99756703928898	0.172219367215659	3.44078997993604	0.000628809587239903	0.0014199084719257	-1.70059286739556	1.36213456079537	0.00753829464795527	2.49251980384415	0.0253034171434576	0.106449493657141	-7.59556338844144
HAVANA	transcript	ENSG00000102452.15	protein_coding	NALCN	2	ENST00000497170.5	retained_intron	NALCN-002	1.31489396055014	0.0912580369015771	1.83550743656369	0.0670270119254154	0.108919726089513	-5.86872096731986	2.50293395990058	0.00338341376612384	1.72883704084148	0.105014197706413	0.293289054951267	-8.90721162286567
HAVANA	transcript	ENSG00000102452.15	protein_coding	NALCN	2	ENST00000470333.1	processed_transcript	NALCN-003	1.6707048566793	0.300147882229115	5.7999659879316	1.18031415844166e-08	4.44173472521003e-08	8.71606595842865	1.91205051664545	0.000499423695701571	0.264298522910576	0.79526103908777	1	-10.3225122225106
ENSEMBL	transcript	ENSG00000102452.15	protein_coding	NALCN	3	ENST00000376200.5	protein_coding	NALCN-201	1.91486429051677	0.0729462666376245	1.22007560347125	0.223014003551836	0.314270930003626	-6.80371284114245	2.51058833615263	0.00400483496277696	1.09809188249905	0.290024140609687	0.543015028860192	-9.74071149512214
ENSEMBL	transcript	ENSG00000198542.13	protein_coding	ITGBL1	3	ENST00000618057.4	protein_coding	ITGBL1-202	0.00343717495685827	0.00438628633967273	2.18137518891802	0.029622906380083	0.0518212900721406	-5.18020897326875	0.0015591011520277	-8.31520614414774e-05	-0.916428956568814	0.374398709505589	0.637309327456944	-9.92343140600216
HAVANA	transcript	ENSG00000198542.13	protein_coding	ITGBL1	2	ENST00000376180.7	protein_coding	ITGBL1-003	0.041424200980251	0.0125483235897	1.17446807374045	0.240769219461295	0.335427075541214	-6.85812045867583	0.0329129197802994	-0.000516656185933199	-0.887870980845831	0.389068039603837	0.653278863875842	-9.94950683842636
ENSEMBL	transcript	ENSG00000198542.13	protein_coding	ITGBL1	3	ENST00000622834.4	protein_coding	ITGBL1-203	0.00054245517360738	-0.000106777299126081	-0.148014051193071	0.882391624045746	0.931494257101929	-7.53540358805287	0.00266752455696841	-6.09719898735637e-05	-0.451003698343259	0.658642888988412	0.89231766274315	-10.251807237442
HAVANA	transcript	ENSG00000198542.13	protein_coding	ITGBL1	2	ENST00000545560.6	protein_coding	ITGBL1-007	0.172459142205333	0.0620986101092165	3.97642517041655	8.03348783263108e-05	0.000201968680215829	0.230632806041904	0.7084959798626	0.00533906610194983	3.03010678063105	0.00868818556159531	0.0483426749192347	-6.55678566751585
ENSEMBL	transcript	ENSG00000198542.13	protein_coding	ITGBL1	3	ENST00000376162.7	protein_coding	ITGBL1-201	0.0787650835410928	0.0372852514734619	2.23929772146509	0.0255774964923845	0.0453063968289691	-5.0535212524998	0.024397870621332	0.000979580002715291	1.83860340418872	0.0864955062845509	0.257057766702844	-8.73555566309231
HAVANA	transcript	ENSG00000198542.13	protein_coding	ITGBL1	2	ENST00000490242.2	protein_coding	ITGBL1-006	0.0254185916164735	-0.00592648156274583	-0.858753517696408	0.390889904525876	0.502255431583668	-7.1781628911328	0	0	0	1	1	-10.3597524836655
HAVANA	transcript	ENSG00000198542.13	protein_coding	ITGBL1	2	ENST00000474233.1	retained_intron	ITGBL1-002	0.0225082539325207	0.00889634290537791	1.11688360532556	0.264582975760871	0.363338720359283	-6.9238715130984	0.142178291129949	0.00360274458461174	2.38226366499304	0.0313505975134937	0.124129737656576	-7.79942763213376
HAVANA	transcript	ENSG00000102466.15	protein_coding	FGF14	2	ENST00000376131.8	protein_coding	FGF14-002	1.39345859731703	0.320543959256145	8.07760718998555	5.02572175449706e-15	3.60307565697041e-14	23.0816168966875	2.65378191049375	0.00736015941171835	2.44610849139301	0.0276995367371705	0.113477405580319	-7.68184851435404
HAVANA	transcript	ENSG00000102466.15	protein_coding	FGF14	2	ENST00000376143.4	protein_coding	FGF14-001	1.48783348465657	0.538340848067813	10.9998230782363	2.42828684409359e-25	5.21947489966142e-24	46.5508621098778	2.87644542871256	0.00895581630419556	2.91120148569531	0.0110331323005332	0.0577476337654778	-6.79166348858825
HAVANA	transcript	ENSG00000102466.15	protein_coding	FGF14	2	ENST00000468052.1	processed_transcript	FGF14-003	1.16486981068831	0.166850456449495	3.85836178766725	0.000129162767236356	0.000317310634814162	-0.217666255549254	1.92647009841859	0.0032462344668679	0.942185941926824	0.361496472542197	0.622987351060175	-9.89928371321945
HAVANA	transcript	ENSG00000102466.15	protein_coding	FGF14	2	ENST00000418923.2	processed_transcript	FGF14-004	3.31744849218353	-0.0565745549705418	-0.956228524232761	0.339421017314782	0.447427413949101	-7.08991652251325	4.09255005921074	0.000617516646046419	0.292808465573662	0.773807586836667	0.98420288609551	-10.3140695229665
HAVANA	transcript	ENSG00000276012.1	antisense	RP11-397O8.7	2	ENST00000415285.1	antisense	RP11-397O8.7-001	0.0297357861167525	0.0121030010642152	1.43953590860893	0.150627384038602	0.223933992532509	-6.51312832449164	0.428736380418407	0.0078249234259943	3.34425374977028	0.0046067477097646	0.0301506066039427	-5.9271985278247
ENSEMBL	transcript	ENSG00000201155.1	snRNA	RNU1-24P	3	ENST00000364285.1	snRNA	RNU1-24P-201	2.10137158543242	0.226526612747834	2.88248585258902	0.00411610600951736	0.0083289687910502	-3.42937953318161	1.47894638926148	-0.00718835738172005	-0.715655409218484	0.485544040641103	0.751509256092226	-10.0907660084087
HAVANA	transcript	ENSG00000215399.2	processed_pseudogene	HMGB3P7	1	ENST00000400214.2	processed_pseudogene	HMGB3P7-001	0.0180455992364188	0.00908390160153005	1.61219712104892	0.107552943190672	0.166405320047329	-6.25109548288586	1.51175410093526	0.016784567241474	6.16536914745503	2.07963605266456e-05	0.000647050390107264	-0.377982495860296
ENSEMBL	transcript	ENSG00000265164.1	miRNA	MIR2681	3	ENST00000581814.1	miRNA	MIR2681-201	3.65015600650545	0.352207087658838	3.28142243713831	0.00110534265267216	0.00241815863334834	-2.22393502994847	4.17461177383532	0.0113914392853558	1.233476613163	0.2369754687711	0.489526017776699	-9.58648893447005
HAVANA	transcript	ENSG00000229975.1	processed_pseudogene	LIPT1P1	1	ENST00000415870.1	processed_pseudogene	LIPT1P1-001	0.00399519217101098	0.00210462873662356	1.01940559347038	0.308505710645706	0.413227879827834	-7.02767711308958	1.8263725067227	0.0119789573093372	3.0315444309616	0.00866307359836287	0.0482425755213382	-6.55393220190507
ENSEMBL	transcript	ENSG00000201690.1	misc_RNA	RNY1P2	3	ENST00000364820.1	misc_RNA	RNY1P2-201	3.52157657066066	0.142440483042765	1.37149108473549	0.170839896757869	0.249826530282081	-6.60831744746835	4.49170919229189	0.0360276920281764	3.81063156082696	0.00179599230243413	0.0149511012376809	-4.97969320053116
ENSEMBL	transcript	ENSG00000264482.1	miRNA	MIR4705	3	ENST00000577547.1	miRNA	MIR4705-201	3.65141813052553	-0.0243174741927184	-0.187211553315058	0.851571058273769	0.908824237055696	-7.52883875103791	2.02151287773802	0.00346447212175623	0.350460067515911	0.731021100190778	0.950967928586123	-10.2943923018182
HAVANA	transcript	ENSG00000236860.1	processed_pseudogene	RPL39P29	1	ENST00000447779.1	processed_pseudogene	RPL39P29-001	3.08911449037592	0.471253321256672	5.05582874950502	6.03283321371145e-07	1.90536149787779e-06	4.90702434007685	4.67247915585604	0.0184353953856897	3.08500296521949	0.00777845249149403	0.0444478474132153	-6.44761681399643
HAVANA	transcript	ENSG00000243319.7	sense_intronic	FGF14-IT1	2	ENST00000607251.5	sense_intronic	FGF14-IT1-003	1.54147858124733	0.350483666566465	6.69751907056905	5.74240980316089e-11	2.73839607922054e-10	13.9099717663206	2.31602300375072	0.0172062317854316	5.59038307417551	5.79708378732311e-05	0.00128052124706418	-1.44742306465605
HAVANA	transcript	ENSG00000243319.7	sense_intronic	FGF14-IT1	2	ENST00000437115.2	sense_intronic	FGF14-IT1-002	1.51138053298823	0.334335579358804	6.81524217233348	2.72931664565083e-11	1.34347734291818e-10	14.6378141935229	1.71920428324757	0.00966111404468637	3.32483916133185	0.00479128563224311	0.0310541958237618	-5.9663991369473
HAVANA	transcript	ENSG00000279702.1	TEC	RP11-347N5.3	2	ENST00000623311.1	TEC	RP11-347N5.3-001	2.41022212251823	0.199420687811552	2.9532538544849	0.00329312675852396	0.00675488669573997	-3.2265186027759	3.21736932284372	0.0259533777307466	5.82395802602967	3.80161893666699e-05	0.000961508130119829	-1.00785842535017
HAVANA	transcript	ENSG00000234445.1	antisense	FGF14-AS1	1	ENST00000444686.1	antisense	FGF14-AS1-001	0.0152922580272618	0.0104327400615077	1.21373434386472	0.225424829955592	0.317201778963171	-6.81140098821999	2.88904264625346	0.00676267087011082	2.12858223959314	0.0508362989593913	0.175723326030458	-8.2521568501975
HAVANA	transcript	ENSG00000234445.1	antisense	FGF14-AS1	1	ENST00000451630.1	antisense	FGF14-AS1-002	0.0210824924804801	0.0248621805049715	2.30593461277921	0.0215244148551103	0.038683412214744	-4.90375039075598	2.91846425478514	0.0111813375516556	2.0054467718024	0.0639046968945081	0.207123001065262	-8.4623564205183
HAVANA	transcript	ENSG00000272143.1	lincRNA	FGF14-AS2	2	ENST00000606448.1	lincRNA	FGF14-AS2-001	0.67145299950666	-0.0244116020472467	-0.725063433493053	0.46875385963187	0.58096045803963	-7.28382157761262	2.64874342250551	0.0110001072368309	4.45665119935501	0.000496828453383521	0.00582593049938826	-3.6690999480141
HAVANA	transcript	ENSG00000261057.1	antisense	LINC00555	2	ENST00000569288.1	antisense	LINC00555-001	0.0173771436184814	-0.0113989628554295	-1.99520823302906	0.0465648862263612	0.0782473320832673	-5.56530626556337	0.0322679500920157	-5.85848615900924e-05	-0.0639357745043098	0.949892452607528	1	-10.3575682874045
HAVANA	transcript	ENSG00000276957.1	lincRNA	RP11-29B2.6	2	ENST00000615349.1	lincRNA	RP11-29B2.6-001	0.260875175431515	0.110450851234225	5.10643051891231	4.68313046043666e-07	1.49591814460422e-06	5.15124570674796	0.39923357074277	0.00471194478786435	1.82825097884678	0.0881088045925401	0.260375150159454	-8.75203116581416
HAVANA	transcript	ENSG00000134900.11	protein_coding	TPP2	2	ENST00000376065.8	protein_coding	TPP2-001	1.98399033787355	0.359965037081895	7.01936714379636	7.33531127112753e-12	3.82413448905985e-11	15.9246681858031	2.92329559751469	0.0058154660827994	2.93245573298998	0.0105726050819745	0.0559529445846463	-6.74985126824633
HAVANA	transcript	ENSG00000134900.11	protein_coding	TPP2	2	ENST00000376052.4	protein_coding	TPP2-002	1.46919025515613	0.193307552065873	4.73526246083887	2.85688761529646e-06	8.40876969394075e-06	3.41113294513691	2.06781023130258	0.00893029232780256	3.01486592617369	0.00895885469574318	0.0494559006688445	-6.58701696959327
HAVANA	transcript	ENSG00000134900.11	protein_coding	TPP2	2	ENST00000490010.1	processed_transcript	TPP2-007	0.571412867833795	0.110419700930238	3.47571550793273	0.000554048359865495	0.00125999851484473	-1.58273952896428	0.405124099368464	0.00252503248365604	1.16888476467483	0.261265523412751	0.510412396576405	-9.6619197093963
HAVANA	transcript	ENSG00000134900.11	protein_coding	TPP2	2	ENST00000496126.1	processed_transcript	TPP2-005	1.02080730938907	0.445699711240807	8.13235837625721	3.37628603354625e-15	2.46425977505298e-14	23.4732059263321	1.7607014970669	0.0117653005448862	2.14892057629388	0.0489316561618972	0.17103938509866	-8.21679556487972
HAVANA	transcript	ENSG00000134900.11	protein_coding	TPP2	2	ENST00000493770.1	processed_transcript	TPP2-006	1.04876490665389	0.0778885134784402	1.66076018030551	0.0973914108398924	0.152339710062462	-6.17210728831929	0.913150051740145	0.000257388008857518	0.0595962720813396	0.953288936826124	1	-10.357854685622
HAVANA	transcript	ENSG00000134900.11	protein_coding	TPP2	2	ENST00000490420.1	processed_transcript	TPP2-003	0.733224468963205	-0.064456160071339	-1.68739789549976	0.0921534087556988	0.145007380037745	-6.127796367905	1.03879579940256	0.00803612433196189	2.25081711024493	0.040348250610453	0.149011649810419	-8.0370799628657
HAVANA	transcript	ENSG00000134900.11	protein_coding	TPP2	2	ENST00000466153.5	processed_transcript	TPP2-004	0.526604741308765	0.139807181638345	4.25991636891932	2.44604823543716e-05	6.50771075063053e-05	1.35865730739506	0.143609325089092	0.00984749657753778	2.48300167783393	0.0257780977554428	0.107818378547964	-7.61331270859293
HAVANA	transcript	ENSG00000134900.11	protein_coding	TPP2	2	ENST00000482393.1	processed_transcript	TPP2-008	1.0539448796171	0.251144471812985	5.59375548132979	3.6716516750176e-08	1.31428242963867e-07	7.614247363711	1.37783567066426	0.016568456938366	3.6672059030461	0.00239789279033174	0.0184988910948116	-5.27181460150595
HAVANA	transcript	ENSG00000139780.7	protein_coding	METTL21C	2	ENST00000267273.6	protein_coding	METTL21C-001	0.259057332814447	0.191270945859017	6.19842707319947	1.19789443529844e-09	4.99653863639783e-09	10.9430942078759	0.766383217839364	0.000194854465258088	0.0963806018281178	0.924534762054024	1	-10.3547899281353
HAVANA	transcript	ENSG00000175820.3	protein_coding	CCDC168	2	ENST00000322527.3	protein_coding	CCDC168-001	0.0189351062492179	0.0279233637843704	9.82070385592316	6.31948123879363e-21	8.42531733124843e-20	36.4885553879705	0.483197080088065	0.00598394233732257	5.51869659853314	6.60836489372887e-05	0.00140066247625627	-1.58369737809944
HAVANA	transcript	ENSG00000231633.1	antisense	LINC00283	2	ENST00000430111.1	antisense	LINC00283-001	0.157030591460273	0.111316634796652	5.59300779527915	3.68656349951001e-08	1.31937975644357e-07	7.61031615282418	0.104556057909374	-0.000351191217154039	-0.251356575493701	0.805057722900729	1	-10.3260623230858
HAVANA	transcript	ENSG00000151287.16	protein_coding	TEX30	2	ENST00000376027.5	protein_coding	TEX30-003	0.269647735532552	0.123130054040574	6.35922481959962	4.59545279844947e-10	1.99960473324137e-09	11.8777179510389	0.745193291200614	0.00730676071042662	2.10090930854666	0.0535380321401799	0.182365846397221	-8.29998584576085
HAVANA	transcript	ENSG00000151287.16	protein_coding	TEX30	2	ENST00000376019.5	protein_coding	TEX30-002	0.251098322280466	0.0749949196631788	4.58420768217061	5.7706429620639e-06	1.64236038623304e-05	2.73726052154429	0.926692108466176	0.0109845575850487	3.97819898758975	0.00128302700861188	0.011665204600025	-4.63841899302045
HAVANA	transcript	ENSG00000151287.16	protein_coding	TEX30	2	ENST00000376022.5	protein_coding	TEX30-005	0.0512758249501954	0.118275168213068	7.0031867390266	8.14954858026747e-12	4.22998738046446e-11	15.8215236553369	0	0	0	1	1	-10.3597524836655
HAVANA	transcript	ENSG00000151287.16	protein_coding	TEX30	2	ENST00000376021.8	protein_coding	TEX30-006	0.347784721199899	0.309487712774391	9.05092658357787	3.20092761404203e-18	3.19926640199037e-17	30.3360112063802	0.508360874044898	-0.00454599281359456	-0.996292610582521	0.335407506181803	0.594377805136139	-9.84663893735104
HAVANA	transcript	ENSG00000151287.16	protein_coding	TEX30	2	ENST00000376032.8	protein_coding	TEX30-001	0.633175350799668	-0.197287827753523	-5.06076623327452	5.8861295374014e-07	1.86109244473998e-06	4.93075778940199	1.0363531566811	-0.0096994626292945	-2.95916202464709	0.0100206151672017	0.0537939878174128	-6.69720354912512
HAVANA	transcript	ENSG00000151287.16	protein_coding	TEX30	2	ENST00000376029.3	protein_coding	TEX30-004	0.0460459723512629	0.0421762110638063	3.1474739395602	0.00174563564989043	0.00371834154686217	-2.64541341954405	0.0528042586881831	-0.00210098990036229	-1.86936689215393	0.0818559062837334	0.24726069902914	-8.68625700712154
HAVANA	transcript	ENSG00000151287.16	protein_coding	TEX30	2	ENST00000487260.1	processed_transcript	TEX30-007	0.034700609487296	0.0152031413184862	1.21079198091303	0.22654977818337	0.318540575959923	-6.81495478409715	0	0	0	1	1	-10.3597524836655
HAVANA	transcript	ENSG00000134901.12	protein_coding	KDELC1	2	ENST00000376004.4	protein_coding	KDELC1-001	0.582115470469303	0.330102298132161	10.892608416021	6.30158497057948e-25	1.2945297448467e-23	45.60629569607	0.860695393077202	0.0028222359937358	0.997118506509654	0.335019912023207	0.59398566251198	-9.84581542221245
HAVANA	transcript	ENSG00000134901.12	protein_coding	KDELC1	2	ENST00000460338.5	processed_transcript	KDELC1-002	0.20837912652514	0.108038733475316	5.49712991360321	6.1763076349941e-08	2.15921252750128e-07	7.11005181978554	0.280689547234527	0.0039040550939985	1.88232383767049	0.0799694365432902	0.243158878418523	-8.66534332836488
HAVANA	transcript	ENSG00000134901.12	protein_coding	KDELC1	2	ENST00000484943.2	processed_transcript	KDELC1-003	0.226650312421935	0.0294573933617302	1.01107912415319	0.312469838788441	0.417637034210079	-7.03610682952256	0.0489855089547105	-0.000735216260057225	-0.546562406242017	0.59297215939011	0.850162821611542	-10.2017300605459
HAVANA	transcript	ENSG00000134901.12	protein_coding	KDELC1	2	ENST00000486540.1	processed_transcript	KDELC1-004	0.429962279655002	0.196331460783873	5.75425689550337	1.52234637680797e-08	5.66279758312795e-08	8.46882020223715	0.40022865369033	0.00145378636211549	0.387075178387454	0.704309535728316	0.929455416578654	-10.2800950235671
HAVANA	transcript	ENSG00000134897.13	protein_coding	BIVM	2	ENST00000257336.5	protein_coding	BIVM-002	1.61619984951	0.138436819218688	3.22902046448532	0.00132417617215394	0.00286808960797379	-2.39082733388406	1.88257523027998	0.00426009788976448	1.37944567829438	0.18861445056605	0.422325579787005	-9.40413957501349
ENSEMBL	transcript	ENSG00000134897.13	protein_coding	BIVM	3	ENST00000448849.2	protein_coding	BIVM-201	0.315497893663967	0.00201344775402416	0.100567282520768	0.919934467103018	0.958684372506778	-7.54129628946613	0.981861945462146	0.00683824975355092	1.71327586647821	0.10790394019627	0.298882305225326	-8.93098950756167
HAVANA	transcript	ENSG00000134897.13	protein_coding	BIVM	2	ENST00000491929.1	processed_transcript	BIVM-004	0.563564602162958	0.136954597777861	2.65006307731604	0.00830379945622314	0.0160230816445803	-4.06208429508343	0.4382002670447	0.0103739135674781	4.38512696452383	0.000571788665119955	0.00644559978186811	-3.81322750677135
HAVANA	transcript	ENSG00000134897.13	protein_coding	BIVM	2	ENST00000481069.1	processed_transcript	BIVM-005	1.74129231756963	0.295445414212834	5.15851756381563	3.60054163560623e-07	1.16427134243398e-06	5.40492094032996	1.8822393870099	0.00955443262120998	3.24466805130229	0.00563467567212345	0.0350810636050968	-6.12792926097804
HAVANA	transcript	ENSG00000134897.13	protein_coding	BIVM	2	ENST00000474443.1	processed_transcript	BIVM-001	1.28505843198201	0.071967663464664	1.48492026403508	0.138198011383396	0.207764502541876	-6.44709892655276	1.95455525112966	0.0153124801748529	3.59164655528348	0.00279315820544532	0.0207527671833756	-5.42555976475236
HAVANA	transcript	ENSG00000134897.13	protein_coding	BIVM	2	ENST00000490317.1	retained_intron	BIVM-003	1.23690572091424	0.0527949665379578	1.19630665712495	0.232146492116366	0.32517625352687	-6.83232518123894	1.9983236905982	0.0132518915746354	4.8507739224359	0.000231291699295135	0.00336246166853559	-2.88205401991908
HAVANA	transcript	ENSG00000134899.18	protein_coding	ERCC5	2	ENST00000355739.8	protein_coding	ERCC5-001	1.59550150440241	0.269562182901539	6.02021104996872	3.38424949782045e-09	1.34784016149231e-08	9.93122820264986	0.986500245569304	0.00595300090899377	3.06688063183718	0.00806786014011547	0.0457040693910487	-6.48370245064667
ENSEMBL	transcript	ENSG00000134899.18	protein_coding	ERCC5	3	ENST00000535557.5	protein_coding	ERCC5-201	0.303644959677449	0.227720712730286	7.10096996274505	4.30137404282663e-12	2.29507093172745e-11	16.4478241236398	1.19033303195609	0.00598347795873266	1.64146322228465	0.122157058143927	0.325289595733665	-9.03884504711314
HAVANA	transcript	ENSG00000134899.18	protein_coding	ERCC5	2	ENST00000472151.1	nonsense_mediated_decay	ERCC5-002	0.586703509261924	0.145525072572116	4.25398156101663	2.50947312017041e-05	6.67003870835973e-05	1.33430088392262	0.0587787414318727	-0.00050471659080358	-0.340190336696604	0.738580184107549	0.956957042732511	-10.2981518224889
HAVANA	transcript	ENSG00000134899.18	protein_coding	ERCC5	2	ENST00000375958.3	retained_intron	ERCC5-003	1.99599402863589	0.544234132465486	8.62828883658064	8.41353617592544e-17	7.25266903337915e-16	27.1109473261332	2.87994652579389	0.0117925201521986	4.42313360365114	0.000530613646181451	0.00610977042371581	-3.73659808870747
HAVANA	transcript	ENSG00000134899.18	protein_coding	ERCC5	2	ENST00000375954.1	protein_coding	ERCC5-006	0.674314488176641	0.136692990668663	4.52608675063486	7.52462590631287e-06	2.11668356023641e-05	2.48332136001851	0.950566988377865	0.00695169084875825	3.35080010666626	0.00454613729110116	0.0298603710565864	-5.9139738155668
HAVANA	transcript	ENSG00000134899.18	protein_coding	ERCC5	2	ENST00000481099.1	retained_intron	ERCC5-004	0.173063911186703	0.19702040626186	6.70657708648486	5.4249652169392e-11	2.59444751621449e-10	13.9655994824526	0.802827653952263	0.00422475151000142	1.0357202399221	0.31725951507364	0.574320591094565	-9.80666458858281
HAVANA	transcript	ENSG00000134899.18	protein_coding	ERCC5	2	ENST00000472247.1	processed_transcript	ERCC5-005	1.60021043028681	0.528239888174077	7.99004882972891	9.45536165296184e-15	6.59866538434175e-14	22.4596129867588	0.602869226743551	0.0194225734932952	4.34108022927368	0.000623629740416606	0.00687494129569321	-3.90215035434498
HAVANA	transcript	ENSG00000250878.3	transcribed_unprocessed_pseudogene	METTL21EP	2	ENST00000605100.1	processed_transcript	METTL21EP-002	0.718691000859884	0.103306605183037	3.54216888401207	0.00043418931135977	0.00100084816701546	-1.35536955655397	0.825304131771336	0.00983881059035058	5.53220410989576	6.44692399773872e-05	0.00137710288914696	-1.55797162745905
HAVANA	transcript	ENSG00000250878.3	transcribed_unprocessed_pseudogene	METTL21EP	2	ENST00000298105.7	transcribed_unprocessed_pseudogene	METTL21EP-001	0.383374925146117	-0.109586424915534	-3.72260918429926	0.000219689509630716	0.000525355991147832	-0.717388447353244	0.380727691807661	0.00191403461804932	0.451262979268658	0.65846035714151	0.892193436404397	-10.2516839466076
HAVANA	transcript	ENSG00000272542.1	lincRNA	RP11-255P5.2	2	ENST00000607072.1	lincRNA	RP11-255P5.2-001	0.663190771656093	0.0293344958486196	0.768332994258361	0.442653775815369	0.554978442772654	-7.25157208397866	1.1674640025323	0.0167965629404792	6.35007522623559	1.51066687454292e-05	0.000527157785352037	-0.0436069825542109
HAVANA	transcript	ENSG00000278445.1	lincRNA	RP11-255P5.3	2	ENST00000613439.1	lincRNA	RP11-255P5.3-001	0.352117649373293	-0.0103195512046602	-0.391202571421799	0.69581492328446	0.786587612234317	-7.46989728285922	0.456722178583625	0.0082260503159594	4.55334242681721	0.000411208331760456	0.00506605467492942	-3.47483288192775
HAVANA	transcript	ENSG00000125255.6	protein_coding	SLC10A2	2	ENST00000245312.4	protein_coding	SLC10A2-001	0.1110263558685	0.0820624165194127	8.53457515342731	1.71092661668598e-16	1.42980942197124e-15	26.4111984167948	0.114172550773217	0.00229374275356557	4.55373256564468	0.000410895439595391	0.00506370629631364	-3.47405045558405
HAVANA	transcript	ENSG00000234551.1	lincRNA	LINC01309	1	ENST00000444795.1	lincRNA	LINC01309-001	0.00662281326229816	0.00702611603944898	2.01037686426735	0.0449302820336174	0.0757554487317879	-5.53519216135853	0.0150310412248063	0.000263730482777962	0.536114752734895	0.599989239620582	0.856515405895515	-10.2076553819576
HAVANA	transcript	ENSG00000230474.1	processed_pseudogene	ATP6V1G1P7	2	ENST00000415853.1	processed_pseudogene	ATP6V1G1P7-001	1.25830146731114	0.351757091960305	6.73439796763618	4.55382156652492e-11	2.19412215080947e-10	14.1368466951459	0	0	0	1	1	-10.3597524836655
HAVANA	transcript	ENSG00000225823.1	processed_pseudogene	RPL7P45	1	ENST00000455851.1	processed_pseudogene	RPL7P45-001	0.00269111834523143	-0.001936211829116	-0.883091801321143	0.377613011308598	0.488350400440925	-7.15701390632405	0	0	0	1	1	-10.3597524836655
HAVANA	transcript	ENSG00000232307.1	antisense	DAOA-AS1	2	ENST00000448407.1	antisense	DAOA-AS1-001	0.0169483256672505	0.00893572568828579	3.48380653106865	0.000537956172759957	0.00122557303177292	-1.55527527630632	0.00443648932311329	0.000170059307485089	1.49777335628841	0.155594420552529	0.371033866060887	-9.24490835216376
ENSEMBL	transcript	ENSG00000275968.1	misc_RNA	DAOA-AS1_1	3	ENST00000613021.1	misc_RNA	DAOA-AS1_1.1-201	0.000396004986132995	0.000989470312484395	0.700657693608922	0.48384407912457	0.595764962015058	-7.30118899790381	0	0	0	1	1	-10.3597524836655
ENSEMBL	transcript	ENSG00000275502.1	misc_RNA	DAOA-AS1_2	3	ENST00000610818.1	misc_RNA	DAOA-AS1_2.2-201	0.000334402170700603	0.00142167694268624	1.22751661558915	0.220208738483942	0.310911041897986	-6.79464057279341	0	0	0	1	1	-10.3597524836655
HAVANA	transcript	ENSG00000182346.17	protein_coding	DAOA	2	ENST00000559369.5	nonsense_mediated_decay	DAOA-001	0	0	0	1	1	-7.54634944069386	0	0	0	1	1	-10.3597524836655
HAVANA	transcript	ENSG00000182346.17	protein_coding	DAOA	2	ENST00000600388.5	nonsense_mediated_decay	DAOA-007	0	0	0	1	1	-7.54634944069386	0	0	0	1	1	-10.3597524836655
HAVANA	transcript	ENSG00000182346.17	protein_coding	DAOA	2	ENST00000473269.5	nonsense_mediated_decay	DAOA-004	0	0	0	1	1	-7.54634944069386	0	0	0	1	1	-10.3597524836655
HAVANA	transcript	ENSG00000182346.17	protein_coding	DAOA	2	ENST00000488534.5	nonsense_mediated_decay	DAOA-002	9.5627651966416e-05	0.000207353183662148	0.73047608647266	0.465442927623824	0.57782805669263	-7.27988948003627	0	0	0	1	1	-10.3597524836655
HAVANA	transcript	ENSG00000182346.17	protein_coding	DAOA	2	ENST00000375936.7	protein_coding	DAOA-005	7.4194100136322e-05	-6.31162534736774e-05	-0.230080331240805	0.818123880334699	0.883664449625683	-7.51990166700425	0	0	0	1	1	-10.3597524836655
HAVANA	transcript	ENSG00000182346.17	protein_coding	DAOA	2	ENST00000489237.6	nonsense_mediated_decay	DAOA-008	0	0	0	1	1	-7.54634944069386	0	0	0	1	1	-10.3597524836655
HAVANA	transcript	ENSG00000182346.17	protein_coding	DAOA	2	ENST00000329625.9	protein_coding	DAOA-006	0	0	0	1	1	-7.54634944069386	0	0	0	1	1	-10.3597524836655
HAVANA	transcript	ENSG00000182346.17	protein_coding	DAOA	2	ENST00000601240.5	nonsense_mediated_decay	DAOA-009	0	0	0	1	1	-7.54634944069386	0	0	0	1	1	-10.3597524836655
HAVANA	transcript	ENSG00000182346.17	protein_coding	DAOA	2	ENST00000595812.2	nonsense_mediated_decay	DAOA-010	2.99037653519768e-05	-2.92518425277041e-05	-0.128755442859123	0.897603175185387	0.942487672701161	-7.53806663960837	0	0	0	1	1	-10.3597524836655
ENSEMBL	transcript	ENSG00000182346.17	protein_coding	DAOA	3	ENST00000618629.1	protein_coding	DAOA-201	0	0	0	1	1	-7.54634944069386	0.00351300832768814	2.67657777347667e-05	0.155992228383819	0.878185218932804	1	-10.3467595425557
HAVANA	transcript	ENSG00000182346.17	protein_coding	DAOA	2	ENST00000471432.2	nonsense_mediated_decay	DAOA-003	0.0139898520111658	0.00112165100841783	0.362970247400767	0.71678120769682	0.803991702606909	-7.48053249661873	0	0	0	1	1	-10.3597524836655
HAVANA	transcript	ENSG00000280455.1	lincRNA	RP11-252M24.1	2	ENST00000626943.1	lincRNA	RP11-252M24.1-001	0.0130516402087784	0.000713895523005101	0.247741086961559	0.804436911587626	0.873372895151521	-7.51568588467216	0.00633582652615453	0.000434456676079168	1.58851368382846	0.133682761078945	0.335467223056026	-9.1163319153491
HAVANA	transcript	ENSG00000226620.7	processed_transcript	LINC00343	2	ENST00000608426.1	lincRNA	LINC00343-012	5.17333551446003e-05	-0.000101702319428484	-0.374194972607037	0.708418627665892	0.797131667209807	-7.47639940563718	0.0101281579609753	-0.000231500753393721	-0.499233215771205	0.625087098177411	0.87045663260003	-10.2276915781974
HAVANA	transcript	ENSG00000226620.7	processed_transcript	LINC00343	2	ENST00000596398.5	lincRNA	LINC00343-004	0	0	0	1	1	-7.54634944069386	0.0134961575218348	-0.000204782347677287	-0.453570797367228	0.656836663305908	0.890958233840076	-10.2505835190191
HAVANA	transcript	ENSG00000226620.7	processed_transcript	LINC00343	2	ENST00000601607.5	lincRNA	LINC00343-005	0.00797276050692122	0.00445275344738556	0.799730365135667	0.424248553626864	0.536529156676177	-7.2270039345646	0.0146402651620159	-0.000334634632274649	-0.501433503242093	0.623575800897018	0.87045663260003	-10.2265348887148
HAVANA	transcript	ENSG00000226620.7	processed_transcript	LINC00343	2	ENST00000599179.1	lincRNA	LINC00343-006	0	0	0	1	1	-7.54634944069386	0.00289912707256009	-0.000154620110536538	-1.10467919228922	0.287252207775156	0.539648338235667	-9.73355457028283
HAVANA	transcript	ENSG00000226620.7	processed_transcript	LINC00343	2	ENST00000598478.1	lincRNA	LINC00343-007	0.00011897465242999	0.000987198945411503	2.12437068337668	0.0341314825242426	0.0589809648835037	-5.30170819680454	0	0	0	1	1	-10.3597524836655
HAVANA	transcript	ENSG00000226620.7	processed_transcript	LINC00343	2	ENST00000454555.2	lincRNA	LINC00343-001	0.100362747066819	-0.00543500135832917	-0.490335518788371	0.624112583896753	0.725144336072908	-7.4262517008611	0.171649821151772	0.00144941051731235	1.60226734789667	0.130602728925471	0.330838640923324	-9.09637506023931
HAVANA	transcript	ENSG00000226620.7	processed_transcript	LINC00343	2	ENST00000599264.1	lincRNA	LINC00343-003	0.0556768304113464	0.0188061751885942	1.53493033325096	0.125436360485577	0.190599152074705	-6.37198761014677	0.091382107604991	0.000487831066885501	0.448903420833269	0.660122297216629	0.89359385778416	-10.2528034017419
HAVANA	transcript	ENSG00000226620.7	processed_transcript	LINC00343	2	ENST00000415294.2	lincRNA	LINC00343-002	0.0923448143982596	-0.0395565709670101	-2.97734974054676	0.00304921479052923	0.00628120148721156	-3.1563620413858	0.204199810219367	0.00124554669996574	0.593616252444255	0.561894628756889	0.822013130199109	-10.1736878474782
HAVANA	transcript	ENSG00000226620.7	processed_transcript	LINC00343	2	ENST00000608220.5	lincRNA	LINC00343-009	0.111877012702258	-0.0426737293899531	-2.57928638416107	0.0101863161036465	0.0193715045526706	-4.24449443646505	0.0607381348974282	0.000206300647811317	0.195165380709803	0.847965660115995	1	-10.3394241422022
HAVANA	transcript	ENSG00000226620.7	processed_transcript	LINC00343	2	ENST00000608624.5	lincRNA	LINC00343-010	0.135480341521317	-0.0478654128092324	-2.23827373961378	0.0256446247053353	0.0454118216537005	-5.05578915530861	0.649187601966347	0.00389499432371465	2.04938590737228	0.0589238331154733	0.195280818071252	-8.38813775850246
HAVANA	transcript	ENSG00000226620.7	processed_transcript	LINC00343	2	ENST00000414368.2	retained_intron	LINC00343-011	0.141516315696463	-0.0383695666493431	-1.85395657157122	0.0643367914101223	0.104983183929804	-5.83494365877079	0.229176509590939	0.000510436552549792	0.243044462521311	0.811367772822004	1	-10.328249243233
HAVANA	transcript	ENSG00000226620.7	processed_transcript	LINC00343	2	ENST00000598229.1	lincRNA	LINC00343-008	0.0488674863783044	-0.018197740233299	-1.85548901978767	0.0641174119390901	0.104652155065898	-5.8321230131814	0.0904734427271224	0.00448197159171034	2.72889810571483	0.0158779246896369	0.0756957487418336	-7.14673315096114
ENSEMBL	transcript	ENSG00000252550.1	snoRNA	SNORA25	3	ENST00000516741.1	snoRNA	SNORA25.17-201	0.524562537574628	0.501406178863032	6.10815565675818	2.03339603716082e-09	8.28207615226933e-09	10.4273827345025	0.307335589741998	-0.00404022018455584	-0.546398572491474	0.593081875430588	0.850252071781796	-10.2018238252037
ENSEMBL	transcript	ENSG00000222682.1	rRNA	RNA5SP38	3	ENST00000410750.1	rRNA	RNA5SP38-201	0.0228520120182899	-0.016098538816896	-0.937500673780326	0.348955774248473	0.457827179040384	-7.1076043814257	0.105239325460987	-0.00240547029625112	-0.503439086961674	0.622199763666025	0.87045663260003	-10.2254762743989
HAVANA	transcript	ENSG00000233532.5	lincRNA	LINC00460	2	ENST00000439790.5	lincRNA	LINC00460-002	0.221000531275451	-0.150893592680802	-6.09083195314701	2.24910320514423e-09	9.11736628445504e-09	10.3291578643736	0.485925791846706	-0.0116336483279538	-3.77500621452007	0.00192950630167495	0.0157698505882432	-5.05226991758783
HAVANA	transcript	ENSG00000233532.5	lincRNA	LINC00460	2	ENST00000435024.1	lincRNA	LINC00460-001	0.0566704428560143	-0.0286819938959268	-2.99456240391082	0.00288522292793297	0.00596258360003047	-3.10590957914881	0.148496296897897	-0.00108378777203334	-0.827914241316524	0.421106750666125	0.687053572190959	-10.0018292337129
HAVANA	transcript	ENSG00000233532.5	lincRNA	LINC00460	2	ENST00000444865.1	lincRNA	LINC00460-003	0.331620159137856	-0.160681211467352	-7.08406142733963	4.8063081165264e-12	2.55235477222625e-11	16.3390177606563	0.726918289491737	-0.00274245313908081	-1.17802791593296	0.25771548506857	0.506570283837816	-9.65144497190319
HAVANA	transcript	ENSG00000174418.7	processed_pseudogene	RPL35P9	1	ENST00000446059.1	processed_pseudogene	RPL35P9-001	0.00170710443200921	7.10736184979942e-05	0.0295605260782002	0.976429396619388	0.998375170794917	-7.54591284723411	0	0	0	1	1	-10.3597524836655
HAVANA	transcript	ENSG00000125266.6	protein_coding	EFNB2	2	ENST00000245323.4	protein_coding	EFNB2-001	1.50300373381465	0.65891869318854	13.729541779398	1.32145378775882e-36	1.05866125269073e-34	72.2801467962192	3.10488950338496	0.00768320317396658	3.8469178787959	0.00166960565399154	0.0141563361299547	-4.90576967459625
HAVANA	transcript	ENSG00000274204.1	sense_intronic	RP11-272L14.2	2	ENST00000614612.1	sense_intronic	RP11-272L14.2-001	0.688015477962018	0.226078438660996	6.60255255541336	1.03854661795641e-10	4.82190599017046e-10	13.3305412889223	0.982422317239167	0.000995008155919853	0.45148081932929	0.658307016755963	0.892077964124888	-10.2515803080825
HAVANA	transcript	ENSG00000134884.13	protein_coding	ARGLU1	2	ENST00000400198.7	protein_coding	ARGLU1-001	3.07222920705437	0.25673610613318	4.75750852398644	2.57172604627219e-06	7.60316538856204e-06	3.51206281282668	3.81752849919199	0.0129212587306156	6.08791251177375	2.38128019396708e-05	0.000709174826045794	-0.519546598694356
HAVANA	transcript	ENSG00000134884.13	protein_coding	ARGLU1	2	ENST00000472226.1	processed_transcript	ARGLU1-004	4.47353371811862	0.379783103939288	5.93171902451061	5.61610262981437e-09	2.18636114151187e-08	9.43826552631848	5.08819760576089	0.0124013747239497	3.29768619506153	0.00506181151202641	0.032376013603785	-6.02117204364662
HAVANA	transcript	ENSG00000134884.13	protein_coding	ARGLU1	2	ENST00000375926.5	protein_coding	ARGLU1-002	0.351430251906407	0.33021228424782	7.09764266558165	4.39642894061273e-12	2.34279822107827e-11	16.4263962560919	0.997191506739546	0.0168479293771704	3.36434347844983	0.00442326047924925	0.0292429725043841	-5.88660352609658
HAVANA	transcript	ENSG00000134884.13	protein_coding	ARGLU1	2	ENST00000360629.3	protein_coding	ARGLU1-003	4.25542861910144	0.372808714160356	5.22363110201001	2.58397437074861e-07	8.4794901094388e-07	5.72528761620161	5.51320577177886	0.011005415833608	2.33745028273405	0.0341808516539201	0.132129368856736	-7.88114256542794
HAVANA	transcript	ENSG00000272274.1	lincRNA	LINC00551	2	ENST00000607593.1	lincRNA	LINC00551-001	0.152000256038222	0.0435976015866074	2.32093592514594	0.0206934514674991	0.0373132512655595	-4.86944108511088	0.155682271381199	0.000702653063115609	0.802085624293528	0.435423146342958	0.701788682209183	-10.0233441926834
HAVANA	transcript	ENSG00000230156.2	lincRNA	LINC00443	2	ENST00000421601.2	lincRNA	LINC00443-001	0.280022817423441	0.0845318349268516	2.67267994710121	0.0077717519663363	0.0150658463951839	-4.00278256130304	0.297385275783448	-0.00024386436974401	-0.229809642237538	0.821442699724103	1	-10.3315807570216
HAVANA	transcript	ENSG00000227590.2	processed_pseudogene	ATP5G1P5	1	ENST00000429024.1	processed_pseudogene	ATP5G1P5-001	0.135619782028805	0.0477118863982673	2.2619170590385	0.02413306184462	0.0429574055350677	-5.00316502460227	0.0726108079388468	-0.00158026561365872	-0.964358521468633	0.350639277717133	0.611225056853807	-9.87802265854804
HAVANA	transcript	ENSG00000278698.1	lincRNA	RP11-282A11.3	2	ENST00000614618.1	lincRNA	RP11-282A11.3-001	0.136621557525244	0.0809123708387004	6.54122488685761	1.51721614653745e-10	6.92292642200003e-10	12.9600434057154	0.0149244022201986	-0.000541336112512226	-1.39627763128099	0.183593139874416	0.414536427708627	-9.3820939351467
HAVANA	transcript	ENSG00000174408.8	processed_pseudogene	PPIAP24	1	ENST00000328558.3	processed_pseudogene	PPIAP24-001	0.0206427651588573	-0.00176092188459391	-0.303065461581413	0.761966606503704	0.840629893114383	-7.50046282778372	0.0881790472435051	0.00128347052536701	1.22819269997141	0.238894013307319	0.492128130982133	-9.59278380228312
HAVANA	transcript	ENSG00000277863.1	lincRNA	RP11-282A11.4	2	ENST00000615702.1	lincRNA	RP11-282A11.4-001	0.157197502413194	0.076308562947577	3.66514340214228	0.000273758904514696	0.000646517170019571	-0.923829365395988	0.525649462589539	0.00277429221630407	1.22139539815311	0.241379847178243	0.493554373740185	-9.60084932174867
HAVANA	transcript	ENSG00000279157.1	TEC	RP11-282A11.2	2	ENST00000623209.1	TEC	RP11-282A11.2-001	0.00863498424421942	-0.00185174968541667	-0.539363956844197	0.589876943886562	0.694618936338554	-7.40104131769411	0.06783179301305	0.000668016057113008	0.614978302861805	0.548077821521051	0.80887244339166	-10.1602290064214
HAVANA	transcript	ENSG00000204442.3	protein_coding	FAM155A	2	ENST00000375915.3	protein_coding	FAM155A-001	1.31691640742183	0.307670164807067	7.98855033065822	9.55776464249232e-15	6.66823473093446e-14	22.4490133112814	2.6117704166883	0.00989605059408501	4.07815037758812	0.00105071455141824	0.0100596775320828	-4.43510617185891
ENSEMBL	transcript	ENSG00000201847.1	snoRNA	SNORD31	3	ENST00000364977.1	snoRNA	SNORD31.1-201	2.77502947468963	0.240940560253769	1.85008252654179	0.0648941576879148	0.105796887327778	-5.84206403003771	0.993493465663883	-0.00133421259982304	-0.145286260186986	0.886480605899954	1	-10.3484805411456
HAVANA	transcript	ENSG00000276740.1	sense_intronic	RP11-381O6.1	2	ENST00000615941.1	sense_intronic	RP11-381O6.1-001	2.18173994116521	0.154632013339591	2.74487317900696	0.00627226199509339	0.0123349211295867	-3.81021705687148	2.71943930762844	0.011754036714108	3.90899149360347	0.00147392615625944	0.0129316535741691	-4.77932968208912
ENSEMBL	transcript	ENSG00000221650.1	miRNA	MIR1267	3	ENST00000408723.1	miRNA	MIR1267-201	5.42594312056743	0.617541935682465	5.4982102237667	6.14075332218054e-08	2.14731789572504e-07	7.11564597690585	2.76998814032933	-0.00662102846117236	-0.559980371982234	0.584021536186397	0.842123925732993	-10.193959253515
HAVANA	transcript	ENSG00000227248.1	sense_intronic	FAM155A-IT1	2	ENST00000449551.1	sense_intronic	FAM155A-IT1-001	2.16382204573856	0.172170546339403	2.82576466770295	0.0049063819479784	0.0098130636260587	-3.5885384257931	2.65552289340078	0.00960203786951733	3.53129167773553	0.00315555264401612	0.0227083727253998	-5.54823247625165
HAVANA	transcript	ENSG00000274718.1	lincRNA	RP11-346C4.3	2	ENST00000622038.1	lincRNA	RP11-346C4.3-001	0.421988525675597	0.149676536846552	6.19477677018949	1.22395133885265e-09	5.10100040526025e-09	10.9221145561219	0.96697109543755	0.00617090063588897	2.98615997608454	0.00949139821336394	0.0516202353951323	-6.64386095314114
HAVANA	transcript	ENSG00000174405.13	protein_coding	LIG4	2	ENST00000442234.5	protein_coding	LIG4-003	1.05152389467599	0.0468818336697434	0.940777998690847	0.347275011887111	0.456021022133778	-7.10453421595308	2.44389510896382	0.0130561547896261	3.44332881150507	0.00376999284394251	0.0259348574427729	-5.72672157369183
HAVANA	transcript	ENSG00000174405.13	protein_coding	LIG4	2	ENST00000611712.4	protein_coding	LIG4-001	0.833066219688792	0.256801383333534	5.88183332701895	7.45187239856823e-09	2.86542479393561e-08	9.16315876808024	1.09057925788987	-0.00786604261738217	-1.27130601348749	0.223590084865475	0.471292377367035	-9.54078576811549
HAVANA	transcript	ENSG00000174405.13	protein_coding	LIG4	2	ENST00000405925.2	protein_coding	LIG4-002	0.537986594439578	0.144403305723369	4.12943308593398	4.26463669843115e-05	0.000110474173328377	0.830452011528403	1.36190479949413	-0.00064115788812708	-0.266629772072074	0.793500085499919	0.998779794157737	-10.3218539759241
ENSEMBL	transcript	ENSG00000174405.13	protein_coding	LIG4	3	ENST00000356922.5	protein_coding	LIG4-201	0.307538764037699	0.311962173073668	5.69367655760166	2.12753039239419e-08	7.80254681816048e-08	8.14377364619649	0.751509079745729	0.00137341771959812	0.147880723867906	0.884469014955394	1	-10.348074672159
HAVANA	transcript	ENSG00000174405.13	protein_coding	LIG4	2	ENST00000614526.1	protein_coding	LIG4-004	0.140150282206297	0.063479084936326	2.62661121340588	0.00888978961944105	0.0170719766669641	-4.12305796977991	0.529667619480383	0.00756177146019539	1.06909012805896	0.302464765061821	0.55729429914408	-9.77178837243877
HAVANA	transcript	ENSG00000139826.5	protein_coding	ABHD13	2	ENST00000375898.3	protein_coding	ABHD13-001	1.40054817190468	0.563137904763049	12.6328028158194	6.30704969799137e-32	2.85011324723724e-30	61.5856922849764	2.29342019177004	0.011151076102001	3.41638706350731	0.00398118722026984	0.0270411277333207	-5.78130350202853
HAVANA	transcript	ENSG00000102524.11	protein_coding	TNFSF13B	2	ENST00000486502.1	processed_transcript	TNFSF13B-003	0.5536158029728	0.383335342202593	9.0873927915345	2.40191590413204e-18	2.42984630948548e-17	30.6194915413724	0.282911570326028	0.00424177067803664	1.75055906011585	0.101093986487176	0.285518964208129	-8.87378363749336
ENSEMBL	transcript	ENSG00000102524.11	protein_coding	TNFSF13B	3	ENST00000430559.5	protein_coding	TNFSF13B-201	0.433274644016257	0.330020082902128	12.1979593047088	3.99369040252364e-30	1.47105298198188e-28	57.4702703707061	0.557306266437548	0.00780970110785615	3.87220045856745	0.00158690819253375	0.0136334603772117	-4.85426661850709
HAVANA	transcript	ENSG00000102524.11	protein_coding	TNFSF13B	2	ENST00000375887.8	protein_coding	TNFSF13B-001	0.225103356747659	0.0378213368435876	1.70180211641548	0.0894169656861422	0.141195729177856	-6.10354508135243	0.509295735335539	-0.00124696611875964	-0.376416164107813	0.712045898812655	0.935630967677829	-10.2844008061744
ENSEMBL	transcript	ENSG00000102524.11	protein_coding	TNFSF13B	3	ENST00000542136.1	protein_coding	TNFSF13B-202	0.0924855950383296	0.0371256253554497	2.18783124681541	0.0291462299439445	0.0510601628249865	-5.16624955579088	0	0	0	1	1	-10.3597524836655
HAVANA	transcript	ENSG00000102524.11	protein_coding	TNFSF13B	2	ENST00000479435.1	processed_transcript	TNFSF13B-002	0.294419859245848	0.319370430886836	12.2888411271158	1.68870375089528e-30	6.48183750360642e-29	58.3240894702445	0.381642779142197	0.00135549620691919	0.582102737432845	0.56941805493102	0.828828239385724	-10.1807537794908
HAVANA	transcript	ENSG00000102524.11	protein_coding	TNFSF13B	2	ENST00000493765.1	processed_transcript	TNFSF13B-004	0.0947025924131944	0.03380618055768	1.91637616909207	0.055889653467486	0.0923982439791452	-5.7181942780124	0.1834401719193	-0.00166300909478184	-0.563370603379353	0.581771089065815	0.840191070320401	-10.1919672820916
HAVANA	transcript	ENSG00000277246.1	sense_intronic	RP11-153I24.4	2	ENST00000619612.1	sense_intronic	RP11-153I24.4-001	0.907398593373974	0.663896560062447	11.764348801132	2.31437786429739e-28	6.93882415913998e-27	53.4443959441121	1.19390710281986	0.00717146917451012	2.2271817461778	0.0422038065109523	0.15380563510442	-8.07913384461243
ENSEMBL	transcript	ENSG00000223177.1	rRNA	RNA5SP39	3	ENST00000411245.1	rRNA	RNA5SP39-201	0.013531854432949	-0.00576808539782732	-0.455156857602408	0.649194876510047	0.746721218582056	-7.4428626655614	1.22747970635659	0.0189846936350619	2.21879900882437	0.0428808588927897	0.15553900814693	-8.09399679654889
HAVANA	transcript	ENSG00000283384.1	protein_coding	RP11-153I24.5	2	ENST00000637731.1	protein_coding	RP11-153I24.5-002	0.469198536018708	0.0845872084350593	3.759756529435	0.000190272635393641	0.000458250894407533	-0.582323776545618	0.697647262305964	0.00689074644437356	3.8430932810107	0.0016824906915954	0.0142379316105465	-4.91356107076615
HAVANA	transcript	ENSG00000283384.1	protein_coding	RP11-153I24.5	2	ENST00000636191.1	processed_transcript	RP11-153I24.5-001	0.133752838444313	-0.00595952863961348	-0.329148969906151	0.742181552494775	0.824721740312532	-7.49222531446116	0.139172747615224	-0.00278191947759595	-1.94887461827194	0.070882416164743	0.223216147526728	-8.55656085173887
HAVANA	transcript	ENSG00000283384.1	protein_coding	RP11-153I24.5	2	ENST00000636252.1	processed_transcript	RP11-153I24.5-003	0.408173170467555	0.100860288868439	5.27424911633025	1.99178960064496e-07	6.60839369620983e-07	5.97682040961115	0.236863232543057	0.00169206192049831	1.33395982126226	0.202745000232945	0.442702248210479	-9.46267992962898
HAVANA	transcript	ENSG00000232087.1	processed_pseudogene	HCFC2P1	1	ENST00000392864.2	processed_pseudogene	HCFC2P1-001	0.050119462397119	-0.0131129136182708	-1.85179988875148	0.0646465863978601	0.105435273976477	-5.83890938567061	0.133071833950144	0.00301476105875273	3.94715805357885	0.00136533158305091	0.0122211548716401	-4.70160979011163
ENSEMBL	transcript	ENSG00000041515.15	protein_coding	MYO16	3	ENST00000356711.6	protein_coding	MYO16-201	0.142332228104814	0.112633149208717	6.82491539658057	2.56632681283881e-11	1.26638893302962e-10	14.6980884600236	0.176172374252907	-0.00118149766275103	-0.47165189878117	0.64417797661923	0.880695930424117	-10.2417733318417
ENSEMBL	transcript	ENSG00000041515.15	protein_coding	MYO16	3	ENST00000457511.6	protein_coding	MYO16-202	0.465079522678016	0.0932023956531859	2.96904121574135	0.00313138644468433	0.00644121646967371	-3.18061494165264	0.988119774609651	0.00212891141254597	1.16601902836597	0.262385873775741	0.511520815479662	-9.66518889688148
HAVANA	transcript	ENSG00000041515.15	protein_coding	MYO16	2	ENST00000251041.9	protein_coding	MYO16-002	0.59223937766819	0.00801739215012085	0.250278436836093	0.802475306647213	0.871862246120783	-7.51505459924558	1.07902766658031	-0.00618856976611132	-2.19790441237456	0.0446128367245307	0.160093100610025	-8.13092273158335
HAVANA	transcript	ENSG00000041515.15	protein_coding	MYO16	2	ENST00000357550.3	protein_coding	MYO16-001	0.0392280602340026	0.0974699604501071	6.09620230397575	2.17994782407097e-09	8.8523709154681e-09	10.3595819133757	0.577572007024681	0.022303131694517	6.20716754340845	1.93372130844636e-05	0.000617651147835139	-0.301918396691448
HAVANA	transcript	ENSG00000041515.15	protein_coding	MYO16	2	ENST00000467639.1	processed_transcript	MYO16-004	0.166832878315333	0.0292781063743463	1.74911306840574	0.0808878775073608	0.129068166273716	-6.02245802351763	0.226884006624429	0.00299380607689979	1.69997678369588	0.110428500931761	0.303627370612414	-8.9511976188252
HAVANA	transcript	ENSG00000041515.15	protein_coding	MYO16	2	ENST00000375857.6	retained_intron	MYO16-003	0.367151006786372	0.172177001745114	6.61279342382641	9.74579028121713e-11	4.53885476483969e-10	13.3926919038176	0.479959012236625	0.00227766759581596	0.888767342157585	0.388601794830259	0.652772954489382	-9.94869963280583
HAVANA	transcript	ENSG00000041515.15	protein_coding	MYO16	2	ENST00000482793.1	processed_transcript	MYO16-005	0.124263591298013	0.0242987776787622	0.890650088697374	0.373547248751218	0.484016743952612	-7.15032616540191	0.114174576040009	0.0016696273928171	0.565178785095085	0.580572647360402	0.839086790978008	-10.1909001568084
HAVANA	transcript	ENSG00000229938.1	antisense	MYO16-AS2	1	ENST00000412809.1	antisense	MYO16-AS2-001	0.0144563323047689	0.00018101925204821	0.0349363090186003	0.972144534638267	0.995533007487486	-7.5457396134856	0.658349916749218	0.00898935400083636	2.3833659144636	0.0312838601438612	0.123935442551977	-7.79740908414663
HAVANA	transcript	ENSG00000236242.1	antisense	MYO16-AS1	2	ENST00000439299.1	antisense	MYO16-AS1-001	0.0374454873972412	-0.0094670429335186	-1.06417171402835	0.28776693206095	0.389915300464828	-6.98117600157092	0.23236761696	0.00270573183627698	1.14276953638688	0.27161105285146	0.521806669926994	-9.6914648268151
HAVANA	transcript	ENSG00000275216.1	lincRNA	RP11-54H7.4	2	ENST00000618966.1	lincRNA	RP11-54H7.4-001	0.171571059386203	0.0967206740816633	7.47818633177746	3.428709010723e-13	2.04987899275163e-12	18.9296392993207	1.70035228893544	0.0228418203419352	10.7116624656796	2.74642610008082e-08	1.97711332878751e-05	6.61364764633566
HAVANA	transcript	ENSG00000223617.1	lincRNA	LINC00370	1	ENST00000455487.1	lincRNA	LINC00370-001	0.00110269343564197	0.000447051590268589	0.443523544468182	0.657579831402207	0.753955377527239	-7.44808404581666	0.0303654278386458	0.00109996700201609	2.14961314039507	0.0488679783259056	0.170909790846796	-8.21558836116294
HAVANA	transcript	ENSG00000236053.1	lincRNA	LINC01067	2	ENST00000432575.1	lincRNA	LINC01067-001	0.0435500123065363	0.0253607377985322	3.36711182527357	0.000818411855930996	0.0018208785511023	-1.94548896306097	0.416977848153017	0.00798057202236631	5.29003026074006	0.000100818527379588	0.00187012180183111	-2.02253469320409
HAVANA	transcript	ENSG00000229792.1	lincRNA	LINC00399	1	ENST00000439008.1	lincRNA	LINC00399-001	0.180718054692606	0.0805664223826127	4.38995882243799	1.38544728100292e-05	3.790610930619e-05	1.90025606889049	0.19950263667066	-0.000925041926333215	-0.404062236555604	0.692050192995069	0.919335888306623	-10.2729897307147
HAVANA	transcript	ENSG00000234854.1	antisense	LINC00676	2	ENST00000416090.1	antisense	LINC00676-001	0.0421451068273502	-0.00120662756612005	-0.119408345235721	0.905000031799175	0.947912999476807	-7.53922556369311	0.352504715384722	-0.00150760542689916	-0.846249658869144	0.41113117669175	0.676655237329816	-9.98617969448192
HAVANA	transcript	ENSG00000185950.8	protein_coding	IRS2	2	ENST00000375856.4	protein_coding	IRS2-001	1.7227377420502	1.19745116523438	21.1884839550172	1.69605331664936e-71	4.75956173451382e-67	152.155951802988	2.94390032524122	0.0194760094911988	7.39355527884219	2.70944482954913e-06	0.000176940799011626	1.76010733454579
HAVANA	transcript	ENSG00000275741.1	antisense	RP11-40E6.1	2	ENST00000615635.1	antisense	RP11-40E6.1-001	0.1152687650935	-0.0104970083515574	-0.699960038527808	0.484279295444985	0.596185003312873	-7.30167673385316	0.195603497021193	0.0016655964083957	1.12894506476815	0.277211780885024	0.528073388416334	-9.70687929484789
HAVANA	transcript	ENSG00000275248.1	lincRNA	RP11-40E6.2	2	ENST00000614629.1	lincRNA	RP11-40E6.2-001	0.167931040448299	0.0455581672266973	2.83489083326507	0.00477058483736222	0.0095599549536017	-3.56313719296312	0.34708274197879	0.00765250979630081	4.58007844022559	0.000390322372768071	0.00487935256852579	-3.4212411132144
ENSEMBL	transcript	ENSG00000201161.1	misc_RNA	RN7SKP10	3	ENST00000364291.1	misc_RNA	RN7SKP10-201	0.0794799839958374	-0.0573865490686732	-3.74522568725603	0.000201307471924511	0.000483339695287014	-0.635307640659597	0.0943009953607877	0.00268407511923849	1.31333630900629	0.209427177823295	0.451927980108451	-9.4887171709388
HAVANA	transcript	ENSG00000274331.1	lincRNA	RP11-403A3.1	2	ENST00000618896.1	lincRNA	RP11-403A3.1-001	0.114937010431002	0.114376860038979	6.65312293284062	7.58156758023598e-11	3.56918446858134e-10	13.6382310452125	0.276449825184126	0.00202698328138288	1.48544397612543	0.158792957591124	0.376158830307932	-9.26195453866421
HAVANA	transcript	ENSG00000275830.1	lincRNA	RP11-403A3.3	2	ENST00000614099.1	lincRNA	RP11-403A3.3-002	0.601536293743812	0.616902497389125	10.1353890164283	4.50007035743173e-22	6.77798513167593e-21	39.1016670611341	0.609570888719447	0.00268660129785795	1.02140496634909	0.323764783468574	0.581429871874568	-9.82133382690265
HAVANA	transcript	ENSG00000275830.1	lincRNA	RP11-403A3.3	2	ENST00000617298.1	lincRNA	RP11-403A3.3-001	0.550944406570786	0.643794798565415	12.3493529433326	9.50276248253584e-31	3.74915375887603e-29	58.8944597382521	0.453318087819742	-0.00106673205021242	-0.716413988505128	0.485089540454603	0.751128956411265	-10.0902052536571
HAVANA	transcript	ENSG00000276269.1	lincRNA	RP11-403A3.2	2	ENST00000617383.1	lincRNA	RP11-403A3.2-001	0.677948343276015	0.669186179531676	11.9975201830256	2.63408711232162e-29	8.80890030933324e-28	55.5993193859014	0.662891591641772	0.00632735404607039	2.3159885632542	0.035620174119084	0.136022934305411	-7.92002827432133
HAVANA	transcript	ENSG00000231428.2	lincRNA	LINC00396	2	ENST00000411690.2	lincRNA	LINC00396-001	0.00430199236011614	0.00567589686052592	1.78894967601037	0.0742309266713544	0.119433658283309	-5.95247846976122	0.275703152208624	0.00650084670121461	2.5132672715503	0.0242974954954831	0.103453949630261	-7.55677978526024
ENSEMBL	transcript	ENSG00000265885.2	misc_RNA	RN7SL783P	3	ENST00000577950.2	misc_RNA	RN7SL783P-201	0.314862981513537	0.112727133739425	3.45503760932899	0.00059724102268595	0.00135276017865696	-1.6526523832666	0.10918054464189	0.000566933513494638	0.292270730962286	0.774210526095833	0.984481347200184	-10.3142366696158
HAVANA	transcript	ENSG00000279965.1	TEC	RP11-472K17.3	2	ENST00000623716.1	TEC	RP11-472K17.3-001	0.0374826727102088	0.0728654262377123	6.49523482338364	2.01229525582705e-10	9.07359704956168e-10	12.6841133178188	0.132367661017172	0.00265991478193858	3.86333945841368	0.00161540834780858	0.013820285920771	-4.87231684505013
HAVANA	transcript	ENSG00000187498.14	protein_coding	COL4A1	2	ENST00000375820.8	protein_coding	COL4A1-001	0.820932947663698	0.390952401220166	6.96587669612082	1.03808150948898e-11	5.33099094011612e-11	15.5844295233368	1.24123606365365	0.00882395206831847	6.46201331547379	1.24748437230095e-05	0.000465781702372992	0.156827606139061
HAVANA	transcript	ENSG00000187498.14	protein_coding	COL4A1	2	ENST00000467182.1	retained_intron	COL4A1-004	0.0902457057080155	0.0729598898755623	4.83173665206067	1.80527918042052e-06	5.4229876537771e-06	3.85195434870731	0.199763905487468	0.00433721248947276	2.74980751418359	0.0152312741916016	0.0733981218636503	-7.10636044382147
HAVANA	transcript	ENSG00000187498.14	protein_coding	COL4A1	2	ENST00000474391.1	retained_intron	COL4A1-003	0.0777850616527261	0.0380622992750114	3.04916529754388	0.00241697975558167	0.00505065336127814	-2.94400636831748	0.208048219812785	0.00293869428295518	1.52103948519347	0.149705847919736	0.361512008477966	-9.21246113983449
HAVANA	transcript	ENSG00000187498.14	protein_coding	COL4A1	2	ENST00000543140.5	protein_coding	COL4A1-005	0.194067137963983	0.168677818478747	8.34860947307523	6.88223229642257e-16	5.4031891125241e-15	25.0395227730269	0.408430123705785	0.00672460826614856	3.49883763549405	0.00336959004371509	0.0238502334525026	-5.61413228475978
HAVANA	transcript	ENSG00000187498.14	protein_coding	COL4A1	2	ENST00000615732.1	protein_coding	COL4A1-006	0.120532368621636	0.11454211991387	5.93289399688752	5.57868378172223e-09	2.17252584099352e-08	9.44476950756914	0.154219521306064	-0.00208442278938795	-1.46494453737844	0.164232643838347	0.384555708942549	-9.2900660829055
HAVANA	transcript	ENSG00000279237.1	TEC	RP11-212E4.1	2	ENST00000624845.1	TEC	RP11-212E4.1-001	0.0939479115362734	0.094768024158185	7.33684009216126	8.95113731745047e-13	5.1197982540337e-12	17.9875637059299	0.183479117522999	-0.000400371293738978	-0.253481784233638	0.803446626391437	1	-10.3254914771002
HAVANA	transcript	ENSG00000134871.17	protein_coding	COL4A2	2	ENST00000400163.6	protein_coding	COL4A2-004	0.0998612659468666	0.0765969454290367	2.43321974786781	0.0153162855202387	0.0282674304520481	-4.60573209813192	0.758798936912641	0.0139302857209342	2.45488790869577	0.0272302904367199	0.112142053141751	-7.66557746631912
HAVANA	transcript	ENSG00000134871.17	protein_coding	COL4A2	2	ENST00000480771.5	processed_transcript	COL4A2-005	0.0584983436069832	0.0625816254813348	5.71782269594898	1.86246889448421e-08	6.87215268595155e-08	8.27296955139122	0.104157483162496	0.000965520229094135	0.583936258216931	0.568216399456226	0.827652374672218	-10.1796373706672
HAVANA	transcript	ENSG00000134871.17	protein_coding	COL4A2	2	ENST00000360467.5	protein_coding	COL4A2-001	0.982677023791923	0.388052290272497	6.77435087791568	3.53808118257901e-11	1.72323115973286e-10	14.3838023798272	1.69717731436753	0.0153305263470494	7.43787050550505	2.52686189102069e-06	0.000169476655032083	1.83352583263077
HAVANA	transcript	ENSG00000134871.17	protein_coding	COL4A2	2	ENST00000462309.1	processed_transcript	COL4A2-006	0.260888400719747	0.235429992226829	10.2560461849614	1.61104902806516e-22	2.55013093452912e-21	40.1179796901218	0.493756963670496	0.00704671937243021	2.58385240005718	0.0211542739436547	0.0936388134873957	-7.4239044420341
HAVANA	transcript	ENSG00000134871.17	protein_coding	COL4A2	2	ENST00000617564.1	protein_coding	COL4A2-010	0.156755208619246	0.149131713817001	9.13511742889284	1.64744379156982e-18	1.69470341185794e-17	30.9917216018721	0.519280167447585	0.00849853104719022	5.64535249643216	5.24559849580471e-05	0.0011955187985821	-1.34335829288481
HAVANA	transcript	ENSG00000134871.17	protein_coding	COL4A2	2	ENST00000478681.1	processed_transcript	COL4A2-007	0.256990919518615	0.124812995222172	3.66400732145522	0.000274944407117926	0.00064916080055567	-0.927879983467442	0.693467995461699	0.0109937059011653	2.13214719243668	0.0504975645366592	0.174918719493075	-8.24597133113708
HAVANA	transcript	ENSG00000134871.17	protein_coding	COL4A2	1	ENST00000494852.1	processed_transcript	COL4A2-002	0.256832980600071	0.237439055989367	7.75578623571054	5.00089599276212e-14	3.24899459924e-13	20.8213204631806	0.215035294527212	0.00405875086653963	1.92103658351479	0.0745635502431958	0.231351813787065	-8.60233835042449
HAVANA	transcript	ENSG00000134871.17	protein_coding	COL4A2	2	ENST00000483683.1	processed_transcript	COL4A2-008	0.211400892401142	0.109734925402215	3.77991337006723	0.00017590650835935	0.00042539884387465	-0.50850498673511	0.270275460264164	0.00549233000154048	1.79685176532387	0.0931670448442133	0.270165450608302	-8.8016434364079
HAVANA	transcript	ENSG00000134871.17	protein_coding	COL4A2	2	ENST00000480609.1	retained_intron	COL4A2-009	0.0582398315549262	0.0658844814189649	5.51223006444695	5.69700118838075e-08	1.99844197118366e-07	7.18833297371411	0.116329134788018	0.00140304409854296	1.04023788915164	0.315226361424667	0.571846848460439	-9.80199866366345
HAVANA	transcript	ENSG00000134871.17	protein_coding	COL4A2	1	ENST00000463084.1	processed_transcript	COL4A2-003	0.026079327588941	0.0208753049489724	2.79561162576683	0.00538036192118296	0.010696145559986	-3.67190054707036	0.0609730392292247	0.00183820862379638	2.39650479375714	0.0304986426288306	0.12161938167561	-7.77331651324044
ENSEMBL	transcript	ENSG00000276765.1	miRNA	MIR8073	3	ENST00000616690.1	miRNA	MIR8073-201	0.321288650742174	0.0442624270020385	0.574670444415968	0.565773856418381	0.672761244360523	-7.38140162254956	0.0584059449796965	0.000444997676035783	0.166498156227388	0.870059182254653	1	-10.3449522062358
HAVANA	transcript	ENSG00000275611.1	sense_intronic	RP11-291I6.2	2	ENST00000619688.1	sense_intronic	RP11-291I6.2-001	0.590355890772136	0.607645600018036	13.039055393057	1.22543538824776e-33	6.78472595255394e-32	65.4968452427681	1.09306000825473	0.0106277221351567	2.36511874932217	0.0324061762487557	0.127133017453928	-7.83077210584216
HAVANA	transcript	ENSG00000224821.5	antisense	COL4A2-AS2	2	ENST00000458403.2	antisense	COL4A2-AS2-001	0.000559395064203915	0.000316714090464822	0.692852715886727	0.488725145301	0.600476545488103	-7.30661788233698	0.130025868653249	0.00155575528950853	2.09993761998726	0.0536352644286603	0.182599723983313	-8.30165923365487
HAVANA	transcript	ENSG00000232814.2	antisense	COL4A2-AS1	2	ENST00000417970.2	antisense	COL4A2-AS1-001	0.00627744354651301	0.0150218126267842	4.38926916588496	1.3896829517704e-05	3.80164449864387e-05	1.89734400989443	0.163504113261281	0.0026251050117943	1.54128004494662	0.144736936799182	0.353471510156619	-9.18393877676237
HAVANA	transcript	ENSG00000139832.4	protein_coding	RAB20	2	ENST00000267328.4	protein_coding	RAB20-001	0.448758390152187	0.348896194271508	10.2356112684528	1.91822454357029e-22	3.00848058195497e-21	39.9453016503563	0.516861899015166	0.00210763943459554	2.19094623430256	0.0452039308541083	0.161541410051471	-8.14318077434364
HAVANA	transcript	ENSG00000275880.1	antisense	RP11-90L1.8	2	ENST00000611744.1	antisense	RP11-90L1.8-001	0.702487376292705	0.252898614388421	8.77470474307478	2.74519064246295e-17	2.48885290729745e-16	28.2154844544188	0.931627223949681	0.00634231485196733	3.41063103477847	0.0040278220090051	0.0272589161374266	-5.79295881134708
ENSEMBL	transcript	ENSG00000213995.11	protein_coding	NAXD	3	ENST00000424185.6	protein_coding	NAXD-201	0.454053625112329	0.0675310576056832	1.8300507316821	0.0678402705406366	0.110111935158243	-5.87864743208204	0.149880212956956	0.00436362557685427	2.33194949278388	0.0345444410092742	0.133089628787334	-7.89112484934476
HAVANA	transcript	ENSG00000213995.11	protein_coding	NAXD	2	ENST00000470164.2	processed_transcript	NAXD-003	1.85383302021841	0.352388546622276	6.87783230279629	1.83017102394308e-11	9.17458111573857e-11	15.0290675858131	3.17714028234614	0.00650645049343873	4.26929842442431	0.000718654882977274	0.00763372522585429	-4.04731195907707
HAVANA	transcript	ENSG00000213995.11	protein_coding	NAXD	2	ENST00000309957.2	protein_coding	NAXD-001	1.57985065301416	0.229559635443967	5.00694516586713	7.68955637335343e-07	2.40303071138389e-06	4.67317984318962	2.2911212565089	-0.00234903301117604	-1.40513999681762	0.180993609044271	0.410521350161518	-9.3704044215922
HAVANA	transcript	ENSG00000134905.16	protein_coding	CARS2	2	ENST00000541239.5	retained_intron	CARS2-013	0.344570251966924	0.159909731709763	8.11215486327996	3.91100821066324e-15	2.83620286062561e-14	23.3284713751075	0.769479710821116	0.0103754402957646	5.81232561364231	3.88166090891531e-05	0.000976039763682551	-1.02958566971281
HAVANA	transcript	ENSG00000134905.16	protein_coding	CARS2	2	ENST00000540006.5	retained_intron	CARS2-010	0.719637231074734	0.21987602147731	7.16572760868669	2.80648356483275e-12	1.5261745107234e-11	16.8664926764928	1.04615339706724	0.00621620363652361	2.70350002778313	0.0166992801137964	0.0785696274788717	-7.19563851967351
HAVANA	transcript	ENSG00000134905.16	protein_coding	CARS2	2	ENST00000375781.9	retained_intron	CARS2-011	0.0482455036821658	-0.00672204083852722	-0.777925900257807	0.436982334388908	0.549463503297732	-7.24416984698861	0.203737707970693	0.00169992573448977	0.792381481063801	0.440881421763121	0.707240680148821	-10.0312664277115
HAVANA	transcript	ENSG00000134905.16	protein_coding	CARS2	2	ENST00000257347.8	protein_coding	CARS2-001	1.05489498165096	0.389881048660712	7.92208854246826	1.53881647571886e-14	1.0518181942909e-13	21.9804407801126	1.86868603437247	-0.00315795859915833	-2.09819863242734	0.0538096833144992	0.183025411163638	-8.30465298805918
HAVANA	transcript	ENSG00000134905.16	protein_coding	CARS2	2	ENST00000535516.5	retained_intron	CARS2-012	0.0125722121703139	-0.00776326593029278	-1.29493256603166	0.195943869504469	0.281322471241394	-6.70994751879144	0.147548033099875	-0.00135824576356753	-1.05814795135346	0.307259217471502	0.56296179754199	-9.78332899768544
HAVANA	transcript	ENSG00000134905.16	protein_coding	CARS2	2	ENST00000537802.5	retained_intron	CARS2-003	0.347937136652345	0.146607307646833	6.88975517215095	1.69546079191276e-11	8.52801062738154e-11	15.1039330656122	0.69289170298878	0.0105711528298716	6.60226638602156	9.83850435326124e-06	0.00040106657595224	0.405602164265698
HAVANA	transcript	ENSG00000134905.16	protein_coding	CARS2	2	ENST00000481787.6	retained_intron	CARS2-009	0.416397962072575	0.310993327817387	6.52815259198238	1.64429037984487e-10	7.47930147816346e-10	12.8814458076212	0.622149030776899	0.0130774562396944	2.36350974965573	0.0325069469161961	0.127439272722848	-7.83370854715979
HAVANA	transcript	ENSG00000134905.16	protein_coding	CARS2	2	ENST00000542774.5	processed_transcript	CARS2-002	0.00621532657284627	-0.00113258521404921	-0.337581872375829	0.735820632359886	0.819373003222726	-7.48941675469101	0.0166401506172231	-0.000380346299822244	-0.501893430113944	0.623260114946637	0.87045663260003	-10.2262924845691
HAVANA	transcript	ENSG00000134905.16	protein_coding	CARS2	2	ENST00000487253.6	nonsense_mediated_decay	CARS2-030	0	0	0	1	1	-7.54634944069386	0.0316452746139186	0.00112973875293201	1.14574652204769	0.270416265362719	0.520356082592001	-9.68812493308295
HAVANA	transcript	ENSG00000134905.16	protein_coding	CARS2	2	ENST00000471986.2	processed_transcript	CARS2-006	0.000262572337916126	-0.000867002122804204	-0.914941271930899	0.360665512619405	0.470366023793888	-7.12844810875193	0.14579218466595	-0.00151383390717391	-0.605291435433665	0.554320161043695	0.814790574082926	-10.16638813459
HAVANA	transcript	ENSG00000134905.16	protein_coding	CARS2	2	ENST00000480437.5	processed_transcript	CARS2-005	0.337634673304389	0.043895249832694	1.25918854274929	0.208552464869212	0.296757206351119	-6.75541210880889	0.178137602598104	0.0059552412267614	1.5126742780271	0.151801074817699	0.364835925502717	-9.22416930395366
HAVANA	transcript	ENSG00000134905.16	protein_coding	CARS2	2	ENST00000535615.5	retained_intron	CARS2-028	0.111026698709673	0.154714040163264	5.19856503158204	2.93718609030376e-07	9.58270986891031e-07	5.60153279900225	0.0069938385662491	-0.000373004723533286	-1.2000705291498	0.249309212912075	0.498268386436007	-9.62591581818741
HAVANA	transcript	ENSG00000134905.16	protein_coding	CARS2	2	ENST00000620794.1	protein_coding	CARS2-035	0.0411508920796083	-0.00101439679981629	-0.0805538515741759	0.935829148384956	0.970165689376376	-7.54310736558069	0.105081110229542	0.00246852248353125	0.897851411506381	0.383897932674664	0.64754241491637	-9.94047792730886
HAVANA	transcript	ENSG00000134905.16	protein_coding	CARS2	2	ENST00000535398.5	processed_transcript	CARS2-014	0.00903657457623326	-0.000797612672567223	-0.323896350491241	0.74615256973403	0.827933211048752	-7.49393879534413	0.0145250130439183	0.000131133576608733	0.404166757206682	0.691975032991142	0.919274139362547	-10.2729450882128
HAVANA	transcript	ENSG00000134905.16	protein_coding	CARS2	2	ENST00000540215.1	retained_intron	CARS2-031	0.0670615819246614	-0.046310229636411	-3.09336931818803	0.00209017929348221	0.00440647184508374	-2.81087330080771	0.091609571723443	0.00286085041784749	1.43843830227347	0.17149537757315	0.395987128614083	-9.32598356862846
HAVANA	transcript	ENSG00000134905.16	protein_coding	CARS2	2	ENST00000543487.5	processed_transcript	CARS2-034	0.335591147230406	0.183529834725407	6.70247328740444	5.56659336517975e-11	2.65874943461676e-10	13.9403891785185	0.401506957732563	0.00121976970761258	0.429732829509391	0.673693148733706	0.904310798277021	-10.2616867651782
HAVANA	transcript	ENSG00000134905.16	protein_coding	CARS2	2	ENST00000541362.5	retained_intron	CARS2-027	0.0568220147289734	0.0183118466764051	1.2086634329184	0.227366082185907	0.319529810294352	-6.81752030619826	0	0	0	1	1	-10.3597524836655
HAVANA	transcript	ENSG00000134905.16	protein_coding	CARS2	2	ENST00000537386.1	retained_intron	CARS2-025	0.0395192661232385	-0.017336098120193	-1.51471318840372	0.130479838241229	0.197441001289743	-6.4026490425275	0.0356178526605324	0.000271374115508819	0.201859213549074	0.842825036381564	1	-10.3380077588496
HAVANA	transcript	ENSG00000134905.16	protein_coding	CARS2	2	ENST00000545506.5	retained_intron	CARS2-024	0.53694963772976	0.248768909560724	7.16074142962573	2.90059996546102e-12	1.57504438305847e-11	16.8341463874447	0.524515822387546	0.0063611945268658	2.09674195376206	0.0539561892292913	0.183362595404988	-8.30715971211588
HAVANA	transcript	ENSG00000134905.16	protein_coding	CARS2	2	ENST00000537404.1	retained_intron	CARS2-029	0.34924915633253	0.185093573594389	6.49658188644427	1.99576438548635e-10	9.00319128157466e-10	12.6921720714367	0.463971091309045	0.00366281786055695	1.65046147756262	0.120286064126948	0.321768579472308	-9.02550255539789
HAVANA	transcript	ENSG00000134905.16	protein_coding	CARS2	2	ENST00000539405.1	retained_intron	CARS2-026	0.639418476092941	0.245028697458995	7.91254261434619	1.64735833802118e-14	1.12296136726309e-13	21.9133886338797	0.711566967806124	0.0119068434868887	5.80050524759248	3.96479815057847e-05	0.000990256858364061	-1.05168173273486
HAVANA	transcript	ENSG00000134905.16	protein_coding	CARS2	2	ENST00000537743.1	protein_coding	CARS2-033	0.784882835255479	0.436000711484435	9.18420738284127	1.11625071500753e-18	1.17002325358652e-17	31.3760474843478	0.936967469607812	0.00269218615308879	0.581569300024043	0.569767911707945	0.829140879486216	-10.181077953874
HAVANA	transcript	ENSG00000134905.16	protein_coding	CARS2	2	ENST00000465145.5	processed_transcript	CARS2-007	0.477572307837629	0.245374902704655	4.9447886012844	1.04389182746041e-06	3.21713245689784e-06	4.37880900563392	0.0431463387468968	0.000179094850236903	0.183452418305916	0.856977889602668	1	-10.3417882213562
HAVANA	transcript	ENSG00000134905.16	protein_coding	CARS2	2	ENST00000539269.5	nonsense_mediated_decay	CARS2-021	0.349274631653777	-0.0420503250228026	-0.918043927146749	0.35904053168791	0.468617015804855	-7.12561142161666	0.683754423742127	0.00414623880577238	1.11285782450392	0.283838220405935	0.53566801494986	-9.72461841715518
HAVANA	transcript	ENSG00000134905.16	protein_coding	CARS2	2	ENST00000544488.5	processed_transcript	CARS2-016	0.00111263967318705	0.00257103829934612	1.75713009710946	0.0795104614601389	0.127098463872036	-6.00849987492986	0.0150675588704311	-0.000344401345609854	-0.501547210373715	0.62349774714326	0.87045663260003	-10.2264749794243
HAVANA	transcript	ENSG00000134905.16	protein_coding	CARS2	2	ENST00000541443.5	processed_transcript	CARS2-019	0.136309558755383	0.0983423098501504	4.24292268481849	2.63186774577071e-05	6.97788984146126e-05	1.28899953480461	0.391867814660294	0.00497882715013098	1.29480690115176	0.215580176075522	0.460377478494266	-9.51183767212895
HAVANA	transcript	ENSG00000134905.16	protein_coding	CARS2	2	ENST00000542126.5	processed_transcript	CARS2-017	0.0037370168059392	-0.00112565379294916	-0.401448284595587	0.688262414917588	0.780213704787902	-7.46584089027396	0.0899488167674159	0.0017732613184235	0.807062154033135	0.432640796729759	0.698820810163224	-10.0192472351595
HAVANA	transcript	ENSG00000134905.16	protein_coding	CARS2	2	ENST00000542709.5	protein_coding	CARS2-022	0.567382356271099	0.202466530351474	5.76541206525952	1.43089814725979e-08	5.338501296274e-08	8.52900205607634	0.774310932322289	0.00608708147806379	2.15595812458147	0.0482881548114452	0.169435535445792	-8.2045191085599
HAVANA	transcript	ENSG00000134905.16	protein_coding	CARS2	2	ENST00000537394.5	nonsense_mediated_decay	CARS2-020	0.19436541388683	0.0849387212223662	4.86258010338784	1.55632392207784e-06	4.70985131341569e-06	3.99459555479553	0.126357539626914	0.00223270605323457	1.7304907168735	0.104711131075131	0.292774450608162	-8.90467642212743
HAVANA	transcript	ENSG00000134905.16	protein_coding	CARS2	2	ENST00000540629.5	processed_transcript	CARS2-018	0.305704977854066	0.0117762271329756	0.443444214969865	0.657637159983042	0.754007905357167	-7.44811918759846	0.182122834162891	0.0030967868189115	1.05361721489716	0.309260628431802	0.565082077389065	-9.78807774881435
HAVANA	transcript	ENSG00000134905.16	protein_coding	CARS2	2	ENST00000540785.1	retained_intron	CARS2-023	0.615495311644711	0.250547928226473	5.36579696940337	1.2373379799799e-07	4.19271714122839e-07	6.43724227319019	0.539743223682914	0.00364473436830097	0.659041467302583	0.520175171698494	0.783257219780379	-10.1310450956429
HAVANA	transcript	ENSG00000134905.16	protein_coding	CARS2	2	ENST00000537412.5	processed_transcript	CARS2-015	0.0249263355474708	0.00652536297049664	1.13641548948542	0.256329588498769	0.353676137567755	-6.90193806251352	0.0202610054498676	-0.000463108695996975	-0.697836742236244	0.496293083972879	0.76088209128816	-10.1037783655033
HAVANA	transcript	ENSG00000134905.16	protein_coding	CARS2	1	ENST00000485188.1	processed_transcript	CARS2-008	0.719976295416243	0.268320148471637	8.22561063277285	1.70694235732376e-15	1.28569149842011e-14	24.1448078235054	0.32183050202804	0.00280598106410335	2.2623150659924	0.039473446782911	0.146604997809485	-8.01654428980322
HAVANA	transcript	ENSG00000153487.12	protein_coding	ING1	2	ENST00000338450.7	protein_coding	ING1-003	0.0295877747946919	0.0234941726038008	2.47093785731892	0.0138097632893197	0.0256809457772786	-4.51441800447273	0.156764879393844	-0.00315798177578818	-1.70373608365676	0.109709696255003	0.302305811237119	-8.94549596037422
HAVANA	transcript	ENSG00000153487.12	protein_coding	ING1	2	ENST00000333219.8	protein_coding	ING1-001	0.654816151332469	0.350997153077249	15.0741030813449	1.44243924825801e-42	2.59477913048817e-40	85.9174458754292	1.06713141446193	0.00478013248287771	3.00033958034892	0.00922455911903401	0.0505285564862741	-6.61579824456185
HAVANA	transcript	ENSG00000153487.12	protein_coding	ING1	2	ENST00000375775.3	protein_coding	ING1-002	0.184314062612144	0.0887736802870284	1.83358874639537	0.0673120480090027	0.10933588085262	-5.87221464099417	0.641238381943913	0.0152494890722089	1.96029191635037	0.0694208401617757	0.219889562534448	-8.53767430495881
HAVANA	transcript	ENSG00000153487.12	protein_coding	ING1	2	ENST00000375774.3	protein_coding	ING1-004	0.48686885941742	0.31020632780928	12.1205778505896	8.289176496563e-30	2.9450339168599e-28	56.7459757495715	1.10021662370144	0.00755146894322708	2.72625336756217	0.0159615913322315	0.0760149117077406	-7.15183267346324
HAVANA	transcript	ENSG00000153487.12	protein_coding	ING1	2	ENST00000464141.1	protein_coding	ING1-005	0.00559970305983258	0.00109201616763266	0.135164489646518	0.892536467903653	0.93884849466692	-7.5372215482148	0	0	0	1	1	-10.3597524836655
HAVANA	transcript	ENSG00000225239.1	processed_pseudogene	RPL21P107	1	ENST00000411449.1	processed_pseudogene	RPL21P107-001	0.000930367741190508	0.00130119030933088	1.02805315871745	0.304424177922036	0.408590419810662	-7.01884943978601	0.291358287258439	0.00351204578323998	1.75589154012805	0.100151532141303	0.28373426794504	-8.8655358362293
HAVANA	transcript	ENSG00000259831.1	lincRNA	LINC00567	2	ENST00000569854.1	lincRNA	LINC00567-001	0.0223094300947183	0.00181322391079738	0.718169634030246	0.472989674923057	0.585194874207425	-7.28878742088511	0.148383258533421	0.00105984768635365	1.9067552159319	0.0765182575669279	0.235704214767405	-8.62567096065593
HAVANA	transcript	ENSG00000255874.2	lincRNA	LINC00346	2	ENST00000538077.2	lincRNA	LINC00346-001	1.00386049933529	0.264082994278696	7.41167845085052	5.39491040598644e-13	3.15819945860998e-12	18.484569952541	1.00701378785514	0.00988238163869073	7.89806456882986	1.24279242126388e-06	0.000113053101902016	2.58100894336155
HAVANA	transcript	ENSG00000088448.14	protein_coding	ANKRD10	2	ENST00000267339.6	protein_coding	ANKRD10-003	2.44625852699988	0.501292165365697	9.8407508544141	5.34915279611166e-21	7.18332565601984e-20	36.6533789397392	3.1559605366055	0.00776693003604564	3.94740594059452	0.00136465349857374	0.0122166433009538	-4.70110508694455
HAVANA	transcript	ENSG00000088448.14	protein_coding	ANKRD10	2	ENST00000485844.1	processed_transcript	ANKRD10-002	1.16055087964925	0.460868484231677	6.87392536062414	1.87655904717229e-11	9.39609263123036e-11	15.0045586058769	2.10385940156178	0.016490324300804	3.87164837903708	0.00158866889043708	0.0136449536724282	-4.85539120963909
HAVANA	transcript	ENSG00000088448.14	protein_coding	ANKRD10	2	ENST00000603993.1	protein_coding	ANKRD10-011	2.245393922095	0.411710878279922	7.67808832502559	8.61764454127151e-14	5.47293284535997e-13	20.2863719257192	2.92879432378663	0.0110765464547242	3.20973620305591	0.00604691608392228	0.036969790121136	-6.19811771244287
HAVANA	transcript	ENSG00000088448.14	protein_coding	ANKRD10	2	ENST00000489973.6	processed_transcript	ANKRD10-005	2.59934641633912	0.365988006595584	5.92403885291621	5.86679239769171e-09	2.27930256915819e-08	9.39577998042465	1.34099026565648	-0.00259181394278086	-0.485233744792185	0.634743477693315	0.873732467721411	-10.2349358634679
HAVANA	transcript	ENSG00000088448.14	protein_coding	ANKRD10	1	ENST00000310847.8	protein_coding	ANKRD10-004	2.13745639906844	0.214480311195231	3.85503619180369	0.000130879276994582	0.00032128244000727	-0.230109802329942	2.54176181778973	0.0112350496396237	4.61144892525355	0.000367200614170935	0.00466995689800014	-3.35843209477916
HAVANA	transcript	ENSG00000088448.14	protein_coding	ANKRD10	2	ENST00000465753.1	nonsense_mediated_decay	ANKRD10-006	0.166957017780217	0.00457889837992151	0.33545681733872	0.737421865318626	0.82076058053317	-7.49013119249475	0.397870357462358	-0.00405424692825533	-1.7379362414887	0.103356088657495	0.290118363917878	-8.89324217818703
HAVANA	transcript	ENSG00000088448.14	protein_coding	ANKRD10	2	ENST00000475809.1	processed_transcript	ANKRD10-007	3.44723706096739	0.215689464481834	3.28679014985864	0.00108493157767577	0.0023757285409072	-2.2066943906883	3.86134609465397	0.0102274127264465	2.60791685248596	0.0201748937294495	0.0904242898244409	-7.37828899841951
HAVANA	transcript	ENSG00000088448.14	protein_coding	ANKRD10	2	ENST00000494859.5	processed_transcript	ANKRD10-008	0.80918562099265	0.261999862048903	7.75867574955074	4.90031395829952e-14	3.18596635116317e-13	20.8412962117845	1.12670094917728	0.00252528084315396	1.01860973452226	0.325046159047754	0.582724162584397	-9.8241775547226
HAVANA	transcript	ENSG00000088448.14	protein_coding	ANKRD10	2	ENST00000464579.1	processed_transcript	ANKRD10-009	5.74249953467475	0.290783763903686	3.44614737087984	0.000616760822367876	0.00139417569906331	-1.6825884489094	1.59316136304131	0.0123368190561723	1.00649393329297	0.330642379284466	0.589026079205952	-9.83642535797759
HAVANA	transcript	ENSG00000088448.14	protein_coding	ANKRD10	2	ENST00000463156.1	processed_transcript	ANKRD10-001	3.67491509878846	0.140968886602004	1.92353083876282	0.0549834859685789	0.0910357541611519	-5.70456885236076	4.24269688329328	-0.00277975077843911	-0.557336901460011	0.585779386329254	0.84374669921136	-10.1955044658894
HAVANA	transcript	ENSG00000088448.14	protein_coding	ANKRD10	2	ENST00000460846.1	processed_transcript	ANKRD10-010	2.68794388514618	0.127124653842282	1.7173706403765	0.0865335358118351	0.137122071437372	-6.07710444479902	3.41623658352997	0.0115769016944562	2.29723660483928	0.0369243157735322	0.139651104987026	-7.95386873498348
HAVANA	transcript	ENSG00000229152.2	sense_intronic	ANKRD10-IT1	2	ENST00000426991.2	sense_intronic	ANKRD10-IT1-001	2.54848934578842	0.40640216246099	6.15292607688886	1.56528081014793e-09	6.45452436676265e-09	10.6823400582791	2.81481075125806	0.00651432270319615	1.43480607327169	0.172511029604887	0.397444661680484	-9.33086717341038
HAVANA	transcript	ENSG00000277767.1	lincRNA	RP11-365P13.5	2	ENST00000620246.1	lincRNA	RP11-365P13.5-001	0.970875406545348	0.494359120337596	13.0156574391169	1.54021234765449e-33	8.42224541052435e-32	65.2699171770026	2.15733164695916	0.0123929203886797	4.63681785381902	0.000349535287001748	0.00450677053409706	-3.3076978371964
HAVANA	transcript	ENSG00000227105.1	processed_pseudogene	PARP1P1	1	ENST00000413631.1	processed_pseudogene	PARP1P1-001	0.0078644094524819	0.00525049140520996	3.7973662378837	0.000164300098491938	0.000398783966337084	-0.444287788268364	0.0298892085938966	0.000802798487462167	3.6601977525592	0.00243205031071476	0.0186956974087672	-5.28608072809089
HAVANA	transcript	ENSG00000275989.1	unprocessed_pseudogene	RP11-365P13.6	2	ENST00000615151.1	unprocessed_pseudogene	RP11-365P13.6-001	0.00137334564498385	0.0012666010048706	0.260955939303898	0.794234425387471	0.865698370039524	-7.51232759491623	0	0	0	1	1	-10.3597524836655
HAVANA	transcript	ENSG00000225760.2	transcribed_unprocessed_pseudogene	LINC00431	2	ENST00000440735.2	processed_transcript	LINC00431-001	0.135095735627234	0.0545133474630352	4.13092980150644	4.23788051721934e-05	0.000109811472502511	0.83642395156559	0.747149913188612	0.00932365686903497	4.58905344038803	0.000383558328275274	0.00481577738356895	-3.40326356984748
HAVANA	transcript	ENSG00000225760.2	transcribed_unprocessed_pseudogene	LINC00431	2	ENST00000636375.1	transcribed_unprocessed_pseudogene	LINC00431-002	0.0259354709571481	0.0201184631000449	1.2621365015232	0.207490780666673	0.295454093194833	-6.75171028988544	0.3921378473116	-0.000516189434852099	-0.0700397270343218	0.945116670910155	1	-10.3571314024833
HAVANA	transcript	ENSG00000225870.1	lincRNA	LINC00368	2	ENST00000422994.1	lincRNA	LINC00368-001	0.400767304301361	0.13677897637942	4.72175168764453	3.0446778371414e-06	8.93392323622595e-06	3.35004582127794	0.284144875011348	0.00266969922799683	1.26799055130386	0.224738828271048	0.472840125043887	-9.54483563102491
HAVANA	transcript	ENSG00000235875.3	antisense	ARHGEF7-AS2	1	ENST00000425094.2	antisense	ARHGEF7-AS2-001	0.225364768941362	0.0263105553487399	1.64493865288673	0.100613849682065	0.156853961381259	-6.1980957812712	0.543711350099287	0.00719319665177679	3.61652398207755	0.00265625378537791	0.0199819699418706	-5.37495796337435
HAVANA	transcript	ENSG00000102606.17	protein_coding	ARHGEF7	2	ENST00000483540.1	processed_transcript	ARHGEF7-014	0.162764164772575	0.035918171869825	1.92960819807	0.0542234453940216	0.0898978365726532	-5.692955776102	0.43033736946735	0.00169282740424953	0.309498372446001	0.761335446133309	0.97463122600187	-10.3087308565092
HAVANA	transcript	ENSG00000102606.17	protein_coding	ARHGEF7	2	ENST00000317133.9	protein_coding	ARHGEF7-008	0.214634060519436	0.168591336710793	6.98048382674126	9.44359549747401e-12	4.86846790975436e-11	15.6771295977819	1.08640507722219	0.00880847840579312	3.26698129571855	0.00538610769524941	0.0339222899467587	-6.08303149042576
ENSEMBL	transcript	ENSG00000102606.17	protein_coding	ARHGEF7	3	ENST00000375739.6	protein_coding	ARHGEF7-201	0.263686172025085	0.139102299679117	4.79120464026439	2.19133377049122e-06	6.52698553786529e-06	3.66576328926756	0.130296089634823	-0.00141489345041962	-0.88518332734865	0.390468285670659	0.654766860096027	-9.95192278584654
ENSEMBL	transcript	ENSG00000102606.17	protein_coding	ARHGEF7	3	ENST00000375741.6	protein_coding	ARHGEF7-202	1.07151067212325	0.419053993291853	8.86596025387219	1.35670561272085e-17	1.27144953557396e-16	28.9107730327183	1.76685744002804	0.0112451983768424	4.1500577864453	0.00091048809431437	0.00905225530270909	-4.28903855346229
HAVANA	transcript	ENSG00000102606.17	protein_coding	ARHGEF7	2	ENST00000422836.2	processed_transcript	ARHGEF7-017	0.323116074139579	0.139603754901573	5.48122106855971	6.72363499560063e-08	2.34226074458812e-07	7.0277839505867	0.430652531417717	0.00444505830372414	1.39698275229171	0.183385198291555	0.414238323697123	-9.3811659416669
HAVANA	transcript	ENSG00000102606.17	protein_coding	ARHGEF7	2	ENST00000449979.5	protein_coding	ARHGEF7-003	0.00569865817042863	0.00228584363655106	0.351917857223942	0.725048816665485	0.810691457760633	-7.48447921160415	0.146895304876958	-0.00199764565860367	-1.03368883480116	0.318176835314676	0.575272790931553	-9.80875695867095
HAVANA	transcript	ENSG00000102606.17	protein_coding	ARHGEF7	2	ENST00000491775.5	protein_coding	ARHGEF7-015	1.78574636864182	0.511459453485441	10.117603276931	5.23232047675347e-22	7.81914469237351e-21	38.9525217971945	1.88013913374537	0.0122088810941679	3.76723202922025	0.00195995234716673	0.015956281618498	-5.06810698574786
HAVANA	transcript	ENSG00000102606.17	protein_coding	ARHGEF7	2	ENST00000466143.5	protein_coding	ARHGEF7-013	0.87937700236606	0.165974429603919	2.79112927709072	0.00545425684335301	0.0108319766440668	-3.68421862431194	2.20045897217372	0.0031925097598578	0.435647184129874	0.669493548680538	0.90107088702611	-10.2589864160414
HAVANA	transcript	ENSG00000102606.17	protein_coding	ARHGEF7	2	ENST00000469877.5	nonsense_mediated_decay	ARHGEF7-012	1.28973294033327	0.311735637111351	7.2659781658737	1.44046025636768e-12	8.07445302592038e-12	17.5207073187609	0.850786411887256	0.00858742950917944	4.55133894674709	0.000412818989538356	0.00508071779129977	-3.47885106181631
HAVANA	transcript	ENSG00000102606.17	protein_coding	ARHGEF7	2	ENST00000218789.9	protein_coding	ARHGEF7-001	1.06932250937151	0.522295424086236	11.11044964093	9.02514688429789e-26	2.02846888290356e-24	47.5313674531089	2.10106596718447	0.0157580391502297	4.38768838713735	0.000568913443196184	0.00642277120428574	-3.80806017960109
HAVANA	transcript	ENSG00000102606.17	protein_coding	ARHGEF7	2	ENST00000375736.8	protein_coding	ARHGEF7-007	0.0169210877769545	0.0095448439038218	0.59078916314467	0.554929873931224	0.662888209961335	-7.37202203029272	0.131536488091229	0.0090196448976843	1.62820973667285	0.124958586067549	0.326762104409075	-9.0584056867214
HAVANA	transcript	ENSG00000102606.17	protein_coding	ARHGEF7	2	ENST00000467053.5	protein_coding	ARHGEF7-016	1.29903678556935	0.295024392539501	5.90564535530278	6.51239161887265e-09	2.51960921125028e-08	9.2942242112059	1.65063092641983	0.00980371929835504	2.88617147259436	0.0116007208273366	0.0599800594288512	-6.84080039098899
HAVANA	transcript	ENSG00000102606.17	protein_coding	ARHGEF7	2	ENST00000426073.6	protein_coding	ARHGEF7-004	1.66011479659895	0.655189228247373	13.1423259923013	4.4569813826278e-34	2.59106395040142e-32	66.5007978713568	2.41093858487836	0.00838968746304865	2.77301770265168	0.0145434284571551	0.0709396602916822	-7.06143182874582
HAVANA	transcript	ENSG00000102606.17	protein_coding	ARHGEF7	2	ENST00000426768.2	protein_coding	ARHGEF7-009	2.0176558002069	0.709769213431307	10.8871647930447	6.61321777026373e-25	1.35363892086597e-23	45.558488195001	2.64261174553499	0.0131082893339759	2.8825415461877	0.0116853731771747	0.0602480665663476	-6.84791687922998
HAVANA	transcript	ENSG00000102606.17	protein_coding	ARHGEF7	2	ENST00000375723.5	protein_coding	ARHGEF7-005	1.93808544258556	0.784318601020214	12.321679787936	1.23629752955935e-30	4.80617087099899e-29	58.6334344467079	4.01064008823698	0.0043504558323922	1.39951230929191	0.182640813596072	0.413103157678099	-9.37783390889668
HAVANA	transcript	ENSG00000102606.17	protein_coding	ARHGEF7	2	ENST00000483189.1	processed_transcript	ARHGEF7-010	1.52639853126421	0.535486186498554	10.4503641177454	3.03152092629581e-23	5.18914175426713e-22	41.7710963533512	2.06120840168197	0.00866217633481189	3.29865581627698	0.0050518939105197	0.0323321932709379	-6.01921721892474
HAVANA	transcript	ENSG00000102606.17	protein_coding	ARHGEF7	2	ENST00000478679.5	protein_coding	ARHGEF7-011	0.00315540116696903	0.000704434117770538	0.308860418257812	0.757556950066304	0.837067213546732	-7.49869141246546	0.0167515464907	0.000863448130054134	2.10808376916526	0.0528251347046069	0.180671433988049	-8.28761761712341
HAVANA	transcript	ENSG00000102606.17	protein_coding	ARHGEF7	2	ENST00000544132.2	protein_coding	ARHGEF7-018	2.21901332277725	1.00981905121678	15.2319668050621	2.786985559716e-43	5.54119300991387e-41	87.5511124218189	2.87495424710846	0.01345719421522	4.7482137632539	0.000281732868828253	0.00386419782759981	-3.08557121879991
HAVANA	transcript	ENSG00000102606.17	protein_coding	ARHGEF7	2	ENST00000491688.1	processed_transcript	ARHGEF7-006	0.842270344510811	0.650941774913174	13.2830306622919	1.11670772852864e-34	7.02188965354383e-33	67.8747986054655	1.98844335784384	0.0135082978896842	4.43846953587542	0.000514872019871013	0.00597685033131197	-3.70570484307705
HAVANA	transcript	ENSG00000233644.1	sense_intronic	ARHGEF7-IT1	2	ENST00000423329.1	sense_intronic	ARHGEF7-IT1-001	0.533580276210737	0.284673046810445	8.92654730128852	8.47298447543242e-18	8.10960886954295e-17	29.375279393443	0.790822503720459	0.0116125499991389	6.73858793081909	7.83130511282405e-06	0.000346089069460727	0.644884796147135
HAVANA	transcript	ENSG00000227352.1	antisense	ARHGEF7-AS1	2	ENST00000435037.1	antisense	ARHGEF7-AS1-001	0.00379300646237533	0.000932366234183984	0.335614197799495	0.737303239545743	0.820665747432553	-7.49007843622415	0.467546418301464	0.00365070870794549	0.814181044298419	0.428680501513506	0.694817818709447	-10.0133463134135
HAVANA	transcript	ENSG00000274614.1	unprocessed_pseudogene	RP11-17E4.1	2	ENST00000619088.1	unprocessed_pseudogene	RP11-17E4.1-001	0.00420434748683929	-0.00144482533328891	-0.689423089615343	0.490878348259009	0.602568072733371	-7.3089842217709	1.7617397124032	0.00516124841151233	1.28350623916426	0.219402890890599	0.465739472879191	-9.5258103940249
HAVANA	transcript	ENSG00000153495.10	protein_coding	TEX29	2	ENST00000497241.5	nonsense_mediated_decay	TEX29-001	0.548111505133368	0.233730889716673	6.87728194835596	1.83663670534324e-11	9.20558382129555e-11	15.0256144133158	0.353096770874156	0.00354468933808508	1.46111066605442	0.165267034562136	0.386153841175621	-9.29529143879575
HAVANA	transcript	ENSG00000153495.10	protein_coding	TEX29	2	ENST00000283547.1	protein_coding	TEX29-002	1.04374240913756	0.106398944674922	1.87233532392844	0.0617463473978557	0.101143484849652	-5.800963975937	1.53639383673176	0.00226052298140593	1.18181982487432	0.256254084859807	0.505057189084669	-9.64708104623556
HAVANA	transcript	ENSG00000204398.5	lincRNA	RP11-65D24.2	2	ENST00000607406.1	lincRNA	RP11-65D24.2-002	0.110623974015781	0.0694974146069606	7.22002866976586	1.957284111254e-12	1.08144172431725e-11	17.2199365119236	0.160904175159979	0.00413288905866225	6.38011799269898	1.43477257123609e-05	0.00050901906149264	0.0103511028216374
HAVANA	transcript	ENSG00000204398.5	lincRNA	RP11-65D24.2	2	ENST00000375713.1	lincRNA	RP11-65D24.2-001	0.119966514323366	0.0816798704747172	4.98919899496428	8.39354117611714e-07	2.6119769371154e-06	4.58879541560321	0.0702279120430718	0.000837352993812745	0.735318520488274	0.473845563817919	0.740146682148418	-10.0760522373984
HAVANA	transcript	ENSG00000215881.3	lincRNA	RP11-65D24.1	2	ENST00000401043.3	lincRNA	RP11-65D24.1-001	0.768111567086015	0.328144253490012	7.90270629942747	1.76710316757023e-14	1.20129503056188e-13	21.8443623867915	0.100209133804107	0.00182591797874644	1.10294390740661	0.287980489405903	0.540568071539382	-9.73544342014795
HAVANA	transcript	ENSG00000226903.1	lincRNA	LINC00354	2	ENST00000440860.1	lincRNA	LINC00354-002	0.199564876507802	0.140376177166627	5.75906467971397	1.48225529017648e-08	5.52109038438484e-08	8.49474557371255	0.296895077664009	0.00613492360454837	2.68420704568977	0.0173505693892837	0.0807733232934902	-7.23268704778935
HAVANA	transcript	ENSG00000226903.1	lincRNA	LINC00354	2	ENST00000412119.1	lincRNA	LINC00354-001	0.118556763245064	0.108396649081651	5.82893560124774	1.00365141787039e-08	3.80336974021689e-08	8.87365002611232	0.177293666420177	-0.000533952387736715	-0.204341748686694	0.840920406520171	1	-10.3374703927467
ENSEMBL	transcript	ENSG00000200072.1	snoRNA	SNORD44	3	ENST00000363202.1	snoRNA	SNORD44.1-201	0.458666380304392	0.220413580899283	2.40582341528873	0.016499761679673	0.0302942348334574	-4.67119762866066	0	0	0	1	1	-10.3597524836655
HAVANA	transcript	ENSG00000182968.4	protein_coding	SOX1	2	ENST00000330949.2	protein_coding	SOX1-001	0.268105118931376	0.164581198450188	8.65895414280563	6.66175078326569e-17	5.80268269050703e-16	27.3411485862524	0.926401934319172	0.00932915065159199	6.33858669023376	1.5407898346379e-05	0.000533338631782554	-0.0642726485239873
HAVANA	transcript	ENSG00000260385.1	lincRNA	RP11-450H6.3	2	ENST00000567967.1	lincRNA	RP11-450H6.3-001	0.16973000801229	0.0418098633941992	3.57559840519821	0.000383522709709153	0.000889610377624035	-1.23944293848437	0.391231511606307	0.00506350571855922	4.39446950859749	0.00056137290805284	0.00635847150505009	-3.79438221308904
HAVANA	transcript	ENSG00000229520.1	lincRNA	LINC00404	2	ENST00000418660.1	lincRNA	LINC00404-001	0.0203944059827863	-0.00533603849957321	-0.880083341190137	0.379238907600641	0.490053365596539	-7.15966005051295	1.68034074403323	0.00695679418189191	2.00453264933422	0.0640122877012234	0.207361410438096	-8.46389087799615
HAVANA	transcript	ENSG00000224243.1	lincRNA	LINC00403	2	ENST00000421423.1	lincRNA	LINC00403-001	1.46570982444137	0.440419463535253	8.25952629690273	1.33005567877417e-15	1.01300200615323e-14	24.390511913832	2.97736785517145	0.0150348078439572	6.15412031368008	2.12083909230864e-05	0.00065453792555369	-0.398492391266529
HAVANA	transcript	ENSG00000260102.1	lincRNA	LINC01070	2	ENST00000561786.1	lincRNA	LINC01070-001	0.0118229461008635	0.00434360197995495	2.54254405904992	0.0113066985908687	0.0213395712783484	-4.33729356150841	0.00124525101794998	-6.64133876239987e-05	-0.93847498603323	0.36333616046629	0.625108635624312	-9.90279940512092
HAVANA	transcript	ENSG00000260343.1	lincRNA	LINC01043	2	ENST00000565936.1	lincRNA	LINC01043-001	0.00121713096918618	-0.000802701287617642	-1.63799086632853	0.102055608258823	0.158844453051262	-6.20943048341479	0.00576773682896066	-8.128237776119e-05	-1.01403667257561	0.327150378181414	0.58503355536014	-9.82881538650462
HAVANA	transcript	ENSG00000223626.1	lincRNA	LINC01044	2	ENST00000413637.1	lincRNA	LINC01044-001	0.229403235587954	0.0895693925335371	4.66819125327118	3.91284659483339e-06	1.13422721884676e-05	3.1094507733655	0.0156141011083959	3.98621282349506e-05	0.0951351741615283	0.925506762217464	1	-10.3549173118753
HAVANA	transcript	ENSG00000153498.11	protein_coding	SPACA7	2	ENST00000283550.7	protein_coding	SPACA7-001	0	0	0	1	1	-7.54634944069386	0	0	0	1	1	-10.3597524836655
HAVANA	transcript	ENSG00000153498.11	protein_coding	SPACA7	1	ENST00000414180.5	protein_coding	SPACA7-002	0.321025268757616	0.157131560877863	7.12916312787438	3.57299456939275e-12	1.92261634379122e-11	16.6297171760957	0	0	0	1	1	-10.3597524836655
HAVANA	transcript	ENSG00000153498.11	protein_coding	SPACA7	2	ENST00000443541.5	protein_coding	SPACA7-003	0	0	0	1	1	-7.54634944069386	0	0	0	1	1	-10.3597524836655
HAVANA	transcript	ENSG00000153498.11	protein_coding	SPACA7	1	ENST00000375699.3	protein_coding	SPACA7-004	0	0	0	1	1	-7.54634944069386	0	0	0	1	1	-10.3597524836655
HAVANA	transcript	ENSG00000126216.13	protein_coding	TUBGCP3	2	ENST00000261965.7	protein_coding	TUBGCP3-001	1.13697635119122	0.235350991646785	6.55529621120818	1.39118345681525e-10	6.37138151379918e-10	13.0447954844957	2.03437425106582	0.0122162085589697	5.32111889537923	9.51531127037829e-05	0.00179486145124887	-1.96250872263576
HAVANA	transcript	ENSG00000126216.13	protein_coding	TUBGCP3	2	ENST00000469302.1	processed_transcript	TUBGCP3-003	0.439648037406538	0.212881624735956	6.35633786490375	4.67600050750841e-10	2.03321200543183e-09	11.8607581656197	0.458361539010625	0.00052139094165185	0.145217484458381	0.886533941534175	1	-10.3484912027311
HAVANA	transcript	ENSG00000126216.13	protein_coding	TUBGCP3	2	ENST00000375669.7	protein_coding	TUBGCP3-002	0.82100477459613	0.418871589237965	10.3531324788689	7.01010497359573e-23	1.15340564603668e-21	40.9414204245136	0.99147022057117	-0.00844861583755436	-2.02108498766988	0.062089482835122	0.20287315085106	-8.43604478170541
HAVANA	transcript	ENSG00000126216.13	protein_coding	TUBGCP3	2	ENST00000462580.1	processed_transcript	TUBGCP3-006	0.993807317096833	0.409452420563974	9.54775887130258	5.97929942054757e-20	7.18650036449782e-19	34.2672175748189	1.65389672580103	0.0145392666781218	3.64332949786517	0.00251629146800995	0.0191929511296474	-5.32041389527417
HAVANA	transcript	ENSG00000126216.13	protein_coding	TUBGCP3	2	ENST00000611152.1	protein_coding	TUBGCP3-007	0.504516449540758	0.251190592944293	9.97585242051887	1.72933647615464e-21	2.44657831258816e-20	37.7700370424507	1.00846505365454	0.00951524180803738	5.13412062467816	0.000134998013435526	0.00228649247829348	-2.32522888514184
HAVANA	transcript	ENSG00000126216.13	protein_coding	TUBGCP3	2	ENST00000464139.5	protein_coding	TUBGCP3-004	0.675909234247551	0.342319414370964	10.9893792714362	2.66531474564113e-25	5.70709720955148e-24	46.4586037753442	1.08432341701517	0.00871693851460684	4.14151750113247	0.000926090841787993	0.00916655410557038	-4.30637625472324
HAVANA	transcript	ENSG00000126216.13	protein_coding	TUBGCP3	2	ENST00000483532.1	processed_transcript	TUBGCP3-005	0.349670136545659	0.242703351346355	8.71521406368796	4.3341837050128e-17	3.84917210834715e-16	27.7650496872769	0.554004294813721	0.00221035084305007	0.703454243865557	0.492889260209288	0.757820516710436	-10.0997091659806
HAVANA	transcript	ENSG00000277159.1	lincRNA	RP11-88E10.4	2	ENST00000613809.1	lincRNA	RP11-88E10.4-001	0.472114916703562	0.17588389244653	7.90748051376069	1.70794734911772e-14	1.16277036586257e-13	21.8778570683828	0.841420502456612	0.00212716953030596	1.62264021977559	0.126152296138903	0.326762104409075	-9.06659295424238
HAVANA	transcript	ENSG00000197595.4	lincRNA	ATP11AUN	2	ENST00000623100.2	lincRNA	ATP11AUN-001	0.000235317376243036	-0.00012175907939031	-0.376798335952436	0.70648406789177	0.7956045023036	-7.47542284145795	0.00708858701783934	-3.12441277357635e-05	-0.159870293055144	0.875183940748578	1	-10.3461060612035
HAVANA	transcript	ENSG00000274922.1	lincRNA	RP11-88E10.5	2	ENST00000612143.1	lincRNA	RP11-88E10.5-001	0.169185979023452	-0.0406148061442022	-3.56617900291015	0.000397207787504593	0.000919681561530713	-1.27221215520485	0.209160659367928	-0.000350459502434194	-0.433631738350131	0.670923379793798	0.902205560231006	-10.259910659338
HAVANA	transcript	ENSG00000068650.18	protein_coding	ATP11A	2	ENST00000487903.5	protein_coding	ATP11A-001	0.384937862529054	0.53699167180521	11.7019928920995	4.12199813339898e-28	1.19975858546248e-26	52.8721379217029	1.43201784286599	0.0121988414581052	4.11234946113383	0.000981466776429808	0.00957459578896579	-4.36561240489848
ENSEMBL	transcript	ENSG00000068650.18	protein_coding	ATP11A	3	ENST00000375645.7	protein_coding	ATP11A-202	0.858966606776882	0.501292977451789	9.31803918683438	3.83475826926219e-19	4.22556933245822e-18	32.4312102349241	1.23292179704915	0.0136404102834372	2.88303575838256	0.0116738123568418	0.0602064210348391	-6.84694811712827
ENSEMBL	transcript	ENSG00000068650.18	protein_coding	ATP11A	3	ENST00000375630.6	protein_coding	ATP11A-201	0.153080119193506	0.156672308022305	4.45075234179196	1.05691096304976e-05	2.92883529252988e-05	2.15861686847737	0.156935077378439	-0.000105782892745527	-0.0337496709579693	0.973535921754558	1	-10.3591438066031
HAVANA	transcript	ENSG00000068650.18	protein_coding	ATP11A	2	ENST00000419448.1	processed_transcript	ATP11A-013	0.59811512538531	0.472023565599111	11.2582940012703	2.38269848121351e-26	5.71353179019311e-25	48.8509175577426	0.639475940938915	0.0114145702603327	3.83675690043727	0.00170406009335467	0.0143728653103886	-4.92646955595685
HAVANA	transcript	ENSG00000068650.18	protein_coding	ATP11A	2	ENST00000466946.5	processed_transcript	ATP11A-007	1.07446167840968	0.976450938439405	14.7437588890747	4.40785167669768e-41	6.36201004898706e-39	82.5195616775664	0.731009269488033	0.0314626313654701	4.77630667436873	0.000266879979338997	0.00371890255950869	-3.02972711929759
HAVANA	transcript	ENSG00000068650.18	protein_coding	ATP11A	2	ENST00000459908.5	retained_intron	ATP11A-002	0.39461937342067	0.234185836198602	9.41277261673438	1.78860802475089e-19	2.04249844881999e-18	33.1845841841968	0.819870214190353	0.0133162207514023	7.1548481479488	3.96283633521679e-06	0.000224450484578096	1.36021950133551
HAVANA	transcript	ENSG00000068650.18	protein_coding	ATP11A	2	ENST00000418678.5	protein_coding	ATP11A-003	0.691590799262078	0.595761713356317	12.5799563802981	1.04830371440097e-31	4.63485674205488e-30	61.0815363688796	0.480471229823374	0.00396210764306267	0.775240396288436	0.450628123919545	0.717003113636978	-10.0450436364837
HAVANA	transcript	ENSG00000068650.18	protein_coding	ATP11A	2	ENST00000489577.1	processed_transcript	ATP11A-012	0.0342718719840349	0.0219969228067876	1.70284403875751	0.0892215993694163	0.140924615149632	-6.10178297399123	0.219806842233071	0.00332519449293984	0.802433686411235	0.435228176110132	0.701598191819348	-10.023058402573
HAVANA	transcript	ENSG00000068650.18	protein_coding	ATP11A	2	ENST00000471555.5	nonsense_mediated_decay	ATP11A-011	0.00653294224018885	0.00690836969130235	3.2742303149158	0.00113324970683826	0.00247609483245531	-2.24699321872563	0.034808943475586	0.000311914000676642	0.492266114666774	0.629884033599136	0.871108762907521	-10.2313217424519
HAVANA	transcript	ENSG00000068650.18	protein_coding	ATP11A	2	ENST00000459011.2	processed_transcript	ATP11A-009	1.20705918394084	0.147855084727955	2.79750437281325	0.00534943173559524	0.0106384246461915	-3.66669328047429	0.364892224906048	0.00319027069337213	1.23949989342799	0.23480317371513	0.486670074411691	-9.57928653982157
HAVANA	transcript	ENSG00000068650.18	protein_coding	ATP11A	2	ENST00000610419.1	protein_coding	ATP11A-014	0.516887120175024	0.289892862415222	9.14647397900626	1.50576811910756e-18	1.55572543933757e-17	31.0805019875617	0.931634303103162	0.0144384997829134	5.99868337554208	2.7862525503336e-05	0.000788426791245219	-0.683604091935104
HAVANA	transcript	ENSG00000068650.18	protein_coding	ATP11A	2	ENST00000419631.1	protein_coding	ATP11A-004	0	0	0	1	1	-7.54634944069386	0	0	0	1	1	-10.3597524836655
HAVANA	transcript	ENSG00000068650.18	protein_coding	ATP11A	2	ENST00000495930.1	retained_intron	ATP11A-008	0.321725618484399	0.194489114907684	7.1914600198104	2.36651851881747e-12	1.29711812494619e-11	17.0337142993724	0.697310225908329	0.00891898390486698	2.31342167248468	0.035796095949002	0.13651691962472	-7.92466810299611
HAVANA	transcript	ENSG00000068650.18	protein_coding	ATP11A	2	ENST00000493489.1	retained_intron	ATP11A-006	0.551543575944988	0.428801102633473	9.88447100186577	3.7158835977645e-21	5.08102980772424e-20	37.0136235594055	1.23916913608027	0.0142349942276521	3.68149584795442	0.00232973589032439	0.0181117277425759	-5.24272208910582
HAVANA	transcript	ENSG00000068650.18	protein_coding	ATP11A	2	ENST00000415301.1	protein_coding	ATP11A-010	0.0198593045380174	0.0137249925408093	1.61975271201214	0.105918818368824	0.164180896580381	-6.23895859335825	0.0649421422966449	0.00175839660283936	1.34979913516185	0.197730368987529	0.435528617481819	-9.44246758636288
HAVANA	transcript	ENSG00000068650.18	protein_coding	ATP11A	2	ENST00000479193.1	retained_intron	ATP11A-005	0.352803615088982	0.307931548727046	7.59042526835245	1.58443852146317e-13	9.80172369714628e-13	19.6879133262421	0.711177813968734	0.00943243117183167	3.55367917154297	0.00301591692563645	0.0219560719355955	-5.50274603571237
HAVANA	transcript	ENSG00000068650.18	protein_coding	ATP11A	2	ENST00000614170.1	retained_intron	ATP11A-015	0.260348002998683	0.223286687116927	10.0077956258187	1.32219270712802e-21	1.89335192584699e-20	38.0355420312853	0.729343758612312	0.0130249065454456	6.0347015871527	2.61474509309644e-05	0.000753904735942579	-0.617255139021255
HAVANA	transcript	ENSG00000232684.1	antisense	ATP11A-AS1	1	ENST00000446442.1	antisense	ATP11A-AS1-001	0.196742518332078	0.0975755933920844	9.10229410868857	2.13547178388183e-18	2.17058784167536e-17	30.7355655596559	0.500994505160139	0.00785509998589135	5.44779643765947	7.52748524889595e-05	0.00153310953584512	-1.71909460500748
HAVANA	transcript	ENSG00000277545.1	sense_intronic	RP11-73M11.3	2	ENST00000615844.1	sense_intronic	RP11-73M11.3-001	0.787614838081674	0.281923053824294	7.48365036876218	3.3029197592023e-13	1.97762421256456e-12	18.9663455742117	0.331348573890268	0.00515168081368078	2.44304814072549	0.0278649099010852	0.113974246681992	-7.68751461146236
HAVANA	transcript	ENSG00000126217.20	protein_coding	MCF2L	2	ENST00000375608.7	protein_coding	MCF2L-001	0.125108811054275	0.0330073073015386	1.61250168116335	0.107486687747116	0.166310669415617	-6.25060734026013	0.273818769900794	0.00273983087520407	1.33535460127672	0.202299345453591	0.44204949866462	-9.46090754518314
HAVANA	transcript	ENSG00000126217.20	protein_coding	MCF2L	1	ENST00000397036.4	protein_coding	MCF2L-015	0.163938567111289	0.0694682404903796	6.32595450354346	5.61211275643149e-10	2.42149099577809e-09	11.6826641859867	0.0911416114853016	0.00180815675010329	2.64202120891491	0.0188613969889476	0.0860649268691031	-7.31338166256712
HAVANA	transcript	ENSG00000126217.20	protein_coding	MCF2L	2	ENST00000442625.2	nonsense_mediated_decay	MCF2L-016	0.0510167320667479	0.0976908692534915	8.81036801217721	2.08553623923867e-17	1.91528082170905e-16	28.4865836474381	0.0724330942765267	0.000360934635303619	0.769125777488542	0.454137431104889	0.720474303158449	-10.0498911839641
HAVANA	transcript	ENSG00000126217.20	protein_coding	MCF2L	2	ENST00000397030.5	protein_coding	MCF2L-002	0.319009605553434	0.226630183552844	7.4332498138512	4.65890547494959e-13	2.74814147405005e-12	18.6285768640704	0.847002275286586	0.0165991385650754	4.13586545294542	0.000936566672907692	0.00923977594413863	-4.31785215232751
HAVANA	transcript	ENSG00000126217.20	protein_coding	MCF2L	2	ENST00000535094.6	protein_coding	MCF2L-005	1.86470024571745	0.178883300433101	2.93279198552307	0.0035141100961327	0.00717945667253371	-3.28566232650136	2.95376137846561	0.0144740468620623	4.4496991680442	0.000503649804801419	0.00588344198118346	-3.68309367305191
HAVANA	transcript	ENSG00000126217.20	protein_coding	MCF2L	2	ENST00000421756.5	protein_coding	MCF2L-024	1.52538684242327	0.558733572488377	6.76393048020199	3.77924456254451e-11	1.8355930258558e-10	14.3192750772073	2.37987378322169	0.0155763947708516	4.44661426939545	0.000506707430258345	0.00591002221737851	-3.68930433336729
HAVANA	transcript	ENSG00000126217.20	protein_coding	MCF2L	2	ENST00000433807.5	protein_coding	MCF2L-025	0.635547113518984	0.563291904146794	12.782388718062	1.48841691696735e-32	7.22822354351627e-31	63.0185835367731	0.889050071744305	0.0128175652697861	4.271299597637	0.000715814473404877	0.00760951134893534	-4.04326116792921
HAVANA	transcript	ENSG00000126217.20	protein_coding	MCF2L	1	ENST00000409954.6	protein_coding	MCF2L-030	0.621594123647152	0.545972346911854	11.0804672744411	1.18087215401935e-25	2.61903764470196e-24	47.2650426088945	0.959927761230059	0.0193213638276135	3.91412540940852	0.00145882278596878	0.012828295401681	-4.76887404596566
ENSEMBL	transcript	ENSG00000126217.20	protein_coding	MCF2L	3	ENST00000375604.6	protein_coding	MCF2L-201	0.637353754183308	0.329263516709492	8.56352970037008	1.3748294341942e-16	1.15939187942921e-15	26.6267933825127	1.11487969941013	-0.0013453684369183	-0.268655310242513	0.791971001107921	0.997615822986551	-10.3212774018646
HAVANA	transcript	ENSG00000126217.20	protein_coding	MCF2L	2	ENST00000375597.8	protein_coding	MCF2L-003	0.67390289434206	0.446118711755301	8.44904681052371	3.25420486295518e-16	2.64032668980707e-15	25.7775354234061	1.88527401822458	0.0266988466447375	7.81715734393141	1.4051998779141e-06	0.000120328968447119	2.45154769929934
HAVANA	transcript	ENSG00000126217.20	protein_coding	MCF2L	2	ENST00000486210.1	retained_intron	MCF2L-031	1.19206360177965	0.64489251023365	10.6537708869321	5.16694542122241e-24	9.59342556383826e-23	43.5226921275075	0.80143376414092	0.0116971333603717	4.29051855933175	0.000689113480075627	0.00739934941941542	-4.00436904187715
HAVANA	transcript	ENSG00000126217.20	protein_coding	MCF2L	2	ENST00000397024.1	protein_coding	MCF2L-018	0.552701819465889	0.509955340806288	12.190179038717	4.29842066928436e-30	1.57620526308173e-28	57.3973342077863	0.461351865211322	0.00878542613887864	3.00325499687962	0.0091706175462103	0.0503074023162461	-6.61002448538221
HAVANA	transcript	ENSG00000126217.20	protein_coding	MCF2L	1	ENST00000486806.1	protein_coding	MCF2L-019	0.116218624536743	0.165959996601363	8.21336586706304	1.86748201866401e-15	1.39990243381919e-14	24.0562885911529	0.392887856067426	0.00719737219434212	1.84886149373308	0.0849229585058633	0.253693083975467	-8.71917322251228
HAVANA	transcript	ENSG00000126217.20	protein_coding	MCF2L	2	ENST00000473345.5	protein_coding	MCF2L-008	1.03341378849617	0.626456387134692	10.317387856752	9.5285369340957e-23	1.54627570281693e-21	40.6376675075013	1.39711882852065	0.0232157510636079	7.8560005955859	1.32460302719087e-06	0.000116676421361566	2.51380453488144
HAVANA	transcript	ENSG00000126217.20	protein_coding	MCF2L	2	ENST00000480321.1	processed_transcript	MCF2L-032	0.665704470615713	0.354927168833519	11.0647870819103	1.35889584330787e-25	2.99392980784782e-24	47.12593269356	1.02554308018014	0.0148742799751527	9.57618281038275	1.15712611995581e-07	3.37746717313343e-05	5.0894852300487
HAVANA	transcript	ENSG00000126217.20	protein_coding	MCF2L	2	ENST00000469558.1	processed_transcript	MCF2L-022	1.05526895744227	0.318830264845693	4.95840906046692	9.76525777186795e-07	3.01884976502557e-06	4.44303011876903	1.15908951098592	0.00120266316154767	0.189524752220611	0.852303032118579	1	-10.3405807843761
HAVANA	transcript	ENSG00000126217.20	protein_coding	MCF2L	2	ENST00000397021.5	protein_coding	MCF2L-007	0.828575757687002	0.0551471272211702	1.00690119282568	0.314471525565778	0.419901013751667	-7.04031062559217	1.09780643448234	-0.00798120629402705	-1.53825238631961	0.145471210863827	0.35459905095944	-9.1882225523885
HAVANA	transcript	ENSG00000126217.20	protein_coding	MCF2L	2	ENST00000494043.1	processed_transcript	MCF2L-006	0.781008836137701	0.493601710906373	11.1069241538954	9.3151922032109e-26	2.0886402534121e-24	47.5000290865963	1.06942122854901	0.0122187956472111	3.63707199231315	0.0025482846643603	0.0193700399681774	-5.33314845516589
HAVANA	transcript	ENSG00000126217.20	protein_coding	MCF2L	2	ENST00000423251.1	protein_coding	MCF2L-023	0.931732162628055	0.463648914785635	9.58856597993863	4.28449362200155e-20	5.23211089219657e-19	34.5965984902086	1.34562129179078	0.0106806392136382	4.75811079849151	0.000276405351088979	0.00381295746890568	-3.06588931530335
HAVANA	transcript	ENSG00000126217.20	protein_coding	MCF2L	2	ENST00000464800.5	retained_intron	MCF2L-009	0.576353141050141	0.322834866461986	6.28238460757401	7.28180366906102e-10	3.10779096865537e-09	11.428544288971	0.725287173050874	0.0156956062051785	4.56274644824896	0.000403734032872882	0.00499991841819967	-3.45597633873061
HAVANA	transcript	ENSG00000126217.20	protein_coding	MCF2L	2	ENST00000475524.1	processed_transcript	MCF2L-026	2.21650823987816	0.494821106281024	6.03256961060615	3.15159280166401e-09	1.25895798022018e-08	10.000576294484	2.03483237946596	0.00785536289732769	0.758242308592545	0.460425687559936	0.726962996526936	-10.0584317717748
HAVANA	transcript	ENSG00000126217.20	protein_coding	MCF2L	2	ENST00000397017.6	protein_coding	MCF2L-033	0.726764715877698	0.160438995566014	2.83083595109544	0.00483049454994094	0.0096721167757456	-3.57443310343598	2.35835414457099	0.0194609766260024	5.50595570131557	6.76449882349834e-05	0.00142346504541014	-1.60798350835035
HAVANA	transcript	ENSG00000126217.20	protein_coding	MCF2L	2	ENST00000487354.1	retained_intron	MCF2L-027	0.590166767630364	0.466172866327292	10.4685483734624	2.59022688729201e-23	4.46606678913253e-22	41.9268131740902	0.907553610319338	0.0225827949269326	5.93760308712872	3.10447205844692e-05	0.000843325341822832	-0.796506678144642
HAVANA	transcript	ENSG00000126217.20	protein_coding	MCF2L	2	ENST00000413354.5	protein_coding	MCF2L-011	0.219400584185662	0.0424493265473134	1.23123172386352	0.21881768262883	0.309258210533359	-6.79009049901068	0.190708668286579	-0.000599968109408665	-0.300036491893125	0.768398015939647	0.980133239067859	-10.3117933379081
HAVANA	transcript	ENSG00000126217.20	protein_coding	MCF2L	2	ENST00000261963.11	protein_coding	MCF2L-034	0.0177722440755015	-0.0231223370537969	-1.43851919496822	0.15091531163046	0.224325423264255	-6.5145842625448	0.342232135334304	0.00804290710089865	1.6025118135304	0.130548537298723	0.33074136953824	-9.09601924478546
HAVANA	transcript	ENSG00000126217.20	protein_coding	MCF2L	2	ENST00000453297.5	protein_coding	MCF2L-029	0.074359554866612	0.034601233244071	2.99721966169566	0.00286063821593114	0.00591482606032399	-3.09809582837765	0.483280760773924	0.0100432180007232	3.10763168194455	0.00743144738059027	0.0429851494522656	-6.40249601114186
HAVANA	transcript	ENSG00000126217.20	protein_coding	MCF2L	2	ENST00000439475.1	protein_coding	MCF2L-012	0.015669230606765	0.00257516049286439	0.289295431466612	0.772475773726953	0.84894846813232	-7.50453754777149	0.592184013310096	0.00176450496857736	0.428395632356012	0.67464421883096	0.905082234187812	-10.2622923094211
HAVANA	transcript	ENSG00000126217.20	protein_coding	MCF2L	2	ENST00000420013.5	protein_coding	MCF2L-010	0.507292609588478	0.118870228892984	2.18821695991155	0.0291179620052632	0.0510174660208167	-5.16541427817758	0.510063497575688	-0.000223753875267974	-0.0327355108693446	0.974330845317223	1	-10.3591798365163
HAVANA	transcript	ENSG00000126217.20	protein_coding	MCF2L	1	ENST00000441756.1	protein_coding	MCF2L-014	0.862714197147494	0.402902584427103	7.60715107017011	1.41120554073749e-13	8.77344032697378e-13	19.8016778356553	1.11571326933458	0.0112262256522906	3.69910137928051	0.00224844638506265	0.0176418082356981	-5.20687409597473
HAVANA	transcript	ENSG00000126217.20	protein_coding	MCF2L	2	ENST00000491028.1	retained_intron	MCF2L-028	1.04797313401521	0.512202834405057	9.23955690085731	7.18473036888982e-19	7.68627635444929e-18	31.8111299667759	2.26807525007803	0.024554156347811	8.00913278593161	1.05135572210883e-06	0.000104176956426426	2.75739295636423
HAVANA	transcript	ENSG00000126217.20	protein_coding	MCF2L	2	ENST00000469415.1	retained_intron	MCF2L-021	1.53335864329814	0.325285962550759	5.44038811670777	8.3530558700058e-08	2.88203461726244e-07	6.81759588879029	2.52276910613666	0.0181292748877592	7.47659109426925	2.37792606113387e-06	0.000163384064217214	1.89746674097281
HAVANA	transcript	ENSG00000126217.20	protein_coding	MCF2L	2	ENST00000488765.1	retained_intron	MCF2L-020	0.846435812816187	0.325762648220448	6.70627411060662	5.43529935667215e-11	2.59919990025309e-10	13.9637378125623	1.41982454572985	0.0214936254447334	8.83341114110957	3.18172164950321e-07	5.36666931879376e-05	4.0194193718042
HAVANA	transcript	ENSG00000267868.1	lincRNA	RP11-120K24.3	2	ENST00000602192.1	lincRNA	RP11-120K24.3-001	0.229616350661886	0.19229436384838	9.1826157545254	1.13045310946311e-18	1.18415159130121e-17	31.3635636671527	0.541785873139891	0.00183676313480041	1.32121494025334	0.206853891976173	0.448263771647399	-9.47880797671066
HAVANA	transcript	ENSG00000235280.2	antisense	MCF2L-AS1	2	ENST00000446789.2	antisense	MCF2L-AS1-001	0.298384940921169	0.21854280104035	8.15201886325521	2.92545539657679e-15	2.14990874370652e-14	23.6143145586535	1.0254822582118	0.010391889801862	3.3221456547499	0.00481746384781398	0.0311756243327717	-5.9718352572938
HAVANA	transcript	ENSG00000269356.1	sense_intronic	RP11-120K24.4	2	ENST00000601559.1	sense_intronic	RP11-120K24.4-001	0.555400525764943	0.546113567468457	13.1674487206728	3.48285608234687e-34	2.05640301504074e-32	66.7456098618281	0.981125275180142	0.0161419159670657	6.8461071901081	6.55316553347927e-06	0.000311373719344105	0.831861417819072
HAVANA	transcript	ENSG00000269376.1	sense_intronic	RP11-120K24.5	2	ENST00000598534.1	sense_intronic	RP11-120K24.5-001	0.372877217403737	0.344609462438093	11.6000988099555	1.05470785083673e-27	2.93545906492866e-26	51.9407487677229	0.705381465088973	0.0157400031625583	6.19607561618376	1.97136720717792e-05	0.000625629640541905	-0.32208079538889
ENSEMBL	transcript	ENSG00000057593.13	protein_coding	F7	3	ENST00000541084.5	protein_coding	F7-201	0.0457366465572294	0.0140396804354769	1.92565707154229	0.0547165701731215	0.0906396614355026	-5.70050999096429	0.134388343255212	0.00346827083165963	1.75176416729888	0.10088031744983	0.285092810211225	-8.87192111437007
HAVANA	transcript	ENSG00000057593.13	protein_coding	F7	2	ENST00000346342.7	protein_coding	F7-002	0.112678559474933	-0.0377628025615746	-3.43099155946761	0.00065141629773065	0.00146810438830699	-1.73345302082565	0.135834120226692	4.68273655911595e-05	0.0309253536908694	0.975749760462524	1	-10.3592414142055
HAVANA	transcript	ENSG00000057593.13	protein_coding	F7	2	ENST00000375581.3	protein_coding	F7-001	0.0131783849523716	0.0179632204973955	3.1753117454771	0.00158953412677413	0.0034050698450955	-2.55920728831455	0.0899706365550115	-0.00151168122505792	-1.05083184775438	0.310495758013565	0.566335519860063	-9.79098846600134
HAVANA	transcript	ENSG00000057593.13	protein_coding	F7	2	ENST00000444337.1	nonsense_mediated_decay	F7-004	0.0507770174997775	0.0222145107571408	1.90998713900492	0.056709362718835	0.0936210388671432	-5.73031932607979	0.0614552693317346	0.000863679505363183	0.820089946637566	0.425411097576408	0.691492802529701	-10.008412447471
HAVANA	transcript	ENSG00000057593.13	protein_coding	F7	2	ENST00000479674.1	retained_intron	F7-003	0.0184509999207618	-0.00145941737301794	-0.269013026119892	0.788031137640658	0.861048284658224	-7.51019445017785	0.0510644557257694	0.00038864624280171	0.425193332999767	0.676924162548463	0.907050672869679	-10.2637349764801
HAVANA	transcript	ENSG00000057593.13	protein_coding	F7	2	ENST00000473085.1	processed_transcript	F7-005	0.0267431416358241	-0.00104596965225711	-0.156400580885246	0.87578069794359	0.926618085575608	-7.53412808701218	0.0927702496625788	0.00180593216876173	1.18321236392845	0.255719001151188	0.504520932670835	-9.64547553626807
HAVANA	transcript	ENSG00000126218.11	protein_coding	F10	1	ENST00000409306.5	protein_coding	F10-007	0.00979826575642691	-0.00182843390924477	-0.384143053828326	0.701036485214891	0.791048179462379	-7.47263124291399	0.0871475321241488	0.00204921466086901	1.08905626606948	0.293858628895029	0.547498922006958	-9.75046942973852
HAVANA	transcript	ENSG00000126218.11	protein_coding	F10	1	ENST00000375551.7	protein_coding	F10-002	0.0548869442380503	-0.0110137001821598	-0.759729677373455	0.4477758828333	0.56014900892828	-7.25813277972981	0.114931291725207	-0.000796828404745772	-0.529678136715828	0.604332940547522	0.860626466592292	-10.2112511428595
HAVANA	transcript	ENSG00000126218.11	protein_coding	F10	2	ENST00000375559.7	protein_coding	F10-001	0.0964312755527192	-0.0506328712015394	-2.31865455507584	0.0208179855229184	0.0375185181393333	-4.87467281427165	0.17568552747499	0.00122463332818248	0.498914344889784	0.625306263897225	0.87045663260003	-10.2278588006284
HAVANA	transcript	ENSG00000126218.11	protein_coding	F10	2	ENST00000477269.5	retained_intron	F10-003	0.0167020345661776	0.0156722621030988	2.54255706214153	0.0113062834050878	0.021338992703074	-4.33726094935318	0.0583991582279981	-0.000546345199681647	-0.607359263162602	0.552984401875129	0.813595101191226	-10.1650811640648
HAVANA	transcript	ENSG00000126218.11	protein_coding	F10	1	ENST00000483537.1	processed_transcript	F10-005	0.00455186997416755	0.0022124189708171	0.889653017279703	0.37408203305372	0.484588217044135	-7.15121164947316	0.0174559195143104	0.00119697733812414	1.62289182703253	0.126098158386564	0.326762104409075	-9.06622350719872
HAVANA	transcript	ENSG00000126218.11	protein_coding	F10	2	ENST00000410083.6	nonsense_mediated_decay	F10-006	0.00371362022558609	0.00391206310407789	2.17241121513233	0.0302958937001098	0.0529034230277633	-5.19952394816949	0.0322206708577497	8.25981634708375e-05	0.130489176075571	0.897968423487458	1	-10.3506583871737
HAVANA	transcript	ENSG00000126218.11	protein_coding	F10	2	ENST00000498455.1	retained_intron	F10-004	0.00477269522068403	0.00374185463733903	1.43463426758488	0.152019377304301	0.22577178485274	-6.52013809800292	0.217408113036526	0.00798368671786672	4.4162394572379	0.000537850203979102	0.00616850877914799	-3.75049107069725
HAVANA	transcript	ENSG00000231882.1	antisense	F10-AS1	1	ENST00000424635.1	antisense	F10-AS1-001	0.644972934493275	0.136225079150394	3.80510550828947	0.000159388097613907	0.000387421786763521	-0.415722091328021	0.221783311004284	-0.00128289849912718	-0.407232613630563	0.689771894765292	0.91764355107007	-10.2716305885712
HAVANA	transcript	ENSG00000230371.1	processed_pseudogene	KARSP2	1	ENST00000415696.1	processed_pseudogene	KARSP2-001	0.019184099428199	0.0127898018085938	3.95394656876815	8.80180664457782e-05	0.000220267184779808	0.1443009033416	0.132685450072871	0.00148384206755895	2.1842776912482	0.0457772555696734	0.163003109279016	-8.1549101990885
HAVANA	transcript	ENSG00000126231.13	protein_coding	PROZ	2	ENST00000342783.4	protein_coding	PROZ-002	0.000879530942167853	0.000521113755171143	0.645975673963145	0.518592831271457	0.62906064263318	-7.33794684454813	0	0	0	1	1	-10.3597524836655
HAVANA	transcript	ENSG00000126231.13	protein_coding	PROZ	2	ENST00000375547.6	protein_coding	PROZ-001	0.0111316563950191	-0.00252911844250103	-1.03443011193623	0.301437483333587	0.405351700103252	-7.01229210378555	0.197060856799868	0.00401781103750076	3.17150391303163	0.00653250463558425	0.0391587471957552	-6.27478836496163
HAVANA	transcript	ENSG00000126231.13	protein_coding	PROZ	2	ENST00000493630.1	processed_transcript	PROZ-003	0.0115683481888189	-0.00510985537306556	-0.971138751878602	0.331950900610865	0.439195739251917	-7.0755850710929	0.0483108332152682	6.2412440444179e-05	0.0514080142142221	0.959700304582286	1	-10.358340313471
HAVANA	transcript	ENSG00000269125.1	antisense	RP11-98F14.11	2	ENST00000600642.1	antisense	RP11-98F14.11-001	0.340326693073294	0.548030648796673	9.51292446888715	7.94122532514438e-20	9.41890122219968e-19	33.9868128145022	0.205567410524897	-0.00248129600265552	-0.6387197992429	0.532942487458111	0.794928621376123	-10.1447417023868
ENSEMBL	transcript	ENSG00000126226.21	protein_coding	PCID2	3	ENST00000622406.4	protein_coding	PCID2-201	0.147336593965713	0.0392419327579236	1.9937716591235	0.0467222647637328	0.0784829211295943	-5.56814664441451	0.124567826686144	-0.00213736103720759	-1.17944449751726	0.257168788805761	0.506012145394161	-9.6498160504373
HAVANA	transcript	ENSG00000126226.21	protein_coding	PCID2	2	ENST00000337344.8	protein_coding	PCID2-002	1.12650349591183	0.383924992211927	10.2018785357292	2.55740954158819e-22	3.96036590879386e-21	39.6607461159539	1.55522378517418	-0.00923462565524519	-3.18471767751113	0.00636045065361694	0.0383520843972989	-6.24830798567197
HAVANA	transcript	ENSG00000126226.21	protein_coding	PCID2	2	ENST00000375477.5	protein_coding	PCID2-007	0.00352139099283533	-0.00590735980812995	-0.734153787339323	0.463200728383333	0.575559647556235	-7.27720111280011	0	0	0	1	1	-10.3597524836655
HAVANA	transcript	ENSG00000126226.21	protein_coding	PCID2	2	ENST00000375479.6	protein_coding	PCID2-001	0.0084302270986386	-0.000659676842295731	-0.0954257660281066	0.924015059056974	0.961592979870029	-7.54179976315943	0.00991634648103694	-0.00052887181232197	-1.21150444468048	0.245032953443404	0.494964197440696	-9.6125205595594
HAVANA	transcript	ENSG00000126226.21	protein_coding	PCID2	2	ENST00000463102.5	processed_transcript	PCID2-018	0.0269955195236768	0.0011308725098663	0.0809074942994868	0.935548043390402	0.969984728220263	-7.54307883695278	0.159603081029003	0.00618463780479673	1.92727887022773	0.0737234012815166	0.229465050630851	-8.5921072743654
HAVANA	transcript	ENSG00000126226.21	protein_coding	PCID2	2	ENST00000493650.5	processed_transcript	PCID2-010	1.24923474760929	0.691992743487162	15.3673524109251	6.77218799378287e-44	1.4554869421474e-41	88.9570551777748	1.70299484363686	0.0132846458494254	6.38892805083703	1.41328163174839e-05	0.000504868314371367	0.026151541450993
HAVANA	transcript	ENSG00000126226.21	protein_coding	PCID2	2	ENST00000375459.5	protein_coding	PCID2-009	0.00483110910654576	0.00786930659373614	1.75228103309085	0.0803412807214894	0.128284566445311	-6.01694993294099	0	0	0	1	1	-10.3597524836655
HAVANA	transcript	ENSG00000126226.21	protein_coding	PCID2	2	ENST00000246505.9	protein_coding	PCID2-003	0.462445493755438	0.179420138812044	6.72406467542352	4.8600532826431e-11	2.3360554632863e-10	14.0731727457469	0.288898152114331	-0.0011418758257505	-0.388342625076059	0.703391843429917	0.928724782323115	-10.2795751933834
HAVANA	transcript	ENSG00000126226.21	protein_coding	PCID2	2	ENST00000462653.1	processed_transcript	PCID2-017	0.420568728132932	0.16362910125707	5.70234690489934	2.02837852642809e-08	7.45645565758709e-08	8.1901098840957	0.619875360125492	0.000798392555475538	0.190065124471101	0.851887295384626	1	-10.3404714397554
HAVANA	transcript	ENSG00000126226.21	protein_coding	PCID2	2	ENST00000375457.2	protein_coding	PCID2-005	0.455847534902957	0.16814761286397	4.83361224336031	1.78910296067212e-06	5.37613505232047e-06	3.86060478342004	0.821622137839954	0.0128206546846882	5.74936374283491	4.34646712278732e-05	0.00105172111627451	-1.14748722422269
HAVANA	transcript	ENSG00000126226.21	protein_coding	PCID2	2	ENST00000473462.5	processed_transcript	PCID2-015	0.108632894940401	0.0562654187268032	2.59520197094089	0.00973257331423179	0.0185722670649761	-4.20389450455568	0.0724148585128937	-0.00130076601676436	-0.995283284291395	0.335881617905753	0.594902039578299	-9.84764454594139
HAVANA	transcript	ENSG00000126226.21	protein_coding	PCID2	2	ENST00000475433.5	processed_transcript	PCID2-006	0.00710202650278327	0.00930165868427854	2.26752989586325	0.023785815494646	0.0423965413049622	-4.99059268616978	0.149994733308599	0.00398405188914583	2.14336968082525	0.0494448189344162	0.172337059568092	-8.22646400539544
HAVANA	transcript	ENSG00000126226.21	protein_coding	PCID2	2	ENST00000480971.5	processed_transcript	PCID2-014	0.0528010254513415	0.00274021351310119	0.191177774787614	0.848464277845537	0.906542867461622	-7.52808896420517	0.13351775260227	0.000831313397639977	0.596633063411649	0.559932129933232	0.820082668444817	-10.1718146045107
HAVANA	transcript	ENSG00000126226.21	protein_coding	PCID2	2	ENST00000484641.6	processed_transcript	PCID2-020	0.336562229388157	0.105818564426195	3.33275381499194	0.000923934901934078	0.00204088523857108	-2.05795901723826	0.672453516745997	-0.00586478910289016	-0.964348966399301	0.350643906816075	0.611225056853807	-9.8780319146431
HAVANA	transcript	ENSG00000126226.21	protein_coding	PCID2	2	ENST00000491548.5	processed_transcript	PCID2-008	1.82637578321808	0.729431471045635	13.9105686096775	2.14686410689817e-37	1.90912490462138e-35	74.0849122683585	2.02374228534342	0.0108505256818649	3.35391556377938	0.00451757269176935	0.0297204509335807	-5.90767891461621
HAVANA	transcript	ENSG00000126226.21	protein_coding	PCID2	2	ENST00000462853.1	processed_transcript	PCID2-012	0.806391580280324	0.116027235928666	2.87009022394322	0.00427818672724018	0.00863523606507888	-3.46442282032781	1.24604151089369	0.00590831909934697	1.17032459540761	0.2607040080739	0.509736437405802	-9.66027466452904
ENSEMBL	transcript	ENSG00000139842.14	protein_coding	CUL4A	3	ENST00000375441.7	protein_coding	CUL4A-202	0.0260313258513591	0.0131210817875337	1.88180936131054	0.0604451955440203	0.0992123439361319	-5.78331874614693	0.0761045033702583	0.00147234799279614	0.887682361348763	0.389166198477837	0.653387831698784	-9.94967660401751
ENSEMBL	transcript	ENSG00000139842.14	protein_coding	CUL4A	3	ENST00000326335.8	protein_coding	CUL4A-201	0.544858092008896	0.219447420886714	5.13851392793364	3.98407761056298e-07	1.2822548335607e-06	5.30722512231579	0.805892100075105	0.0140460975449568	2.61484808718172	0.0199010002847202	0.0895352139266338	-7.365121942811
ENSEMBL	transcript	ENSG00000139842.14	protein_coding	CUL4A	3	ENST00000451881.5	protein_coding	CUL4A-203	1.56832337273268	0.279030295588705	5.43479570491164	8.60413062382038e-08	2.96387815072593e-07	6.78891744229822	2.46922487561016	0.000214074869584164	0.0547556688797543	0.957078732000853	1	-10.358150425602
HAVANA	transcript	ENSG00000139842.14	protein_coding	CUL4A	2	ENST00000617546.4	protein_coding	CUL4A-001	0.789742923942789	0.292947173542277	10.4969487521504	2.02526992720599e-23	3.53478430884488e-22	42.1703587031195	0.942033972236728	0.00627249113838931	3.38744185312413	0.00422130092706133	0.0282475101463246	-5.83989183361206
HAVANA	transcript	ENSG00000139842.14	protein_coding	CUL4A	2	ENST00000375440.8	protein_coding	CUL4A-002	0.508159824012883	0.489693919219039	7.25507437666197	1.54937840156834e-12	8.65953835170231e-12	17.4491949845228	0.933341066264797	0.00741028908265269	0.91363728458813	0.375815830447132	0.638780577319343	-9.92601289270959
HAVANA	transcript	ENSG00000139842.14	protein_coding	CUL4A	2	ENST00000488558.2	protein_coding	CUL4A-007	0.543096737536916	0.20144088030672	6.5182315488681	1.74763868890842e-10	7.92736915835664e-10	12.8218835614206	0.918111364937562	0.0128263725622334	4.0789770293801	0.00104898332466913	0.0100487753014412	-4.43342590471502
HAVANA	transcript	ENSG00000139842.14	protein_coding	CUL4A	2	ENST00000474116.5	processed_transcript	CUL4A-006	0.484438915777386	0.178112875126873	6.68852976641465	6.07544142948614e-11	2.88942369631367e-10	13.854828036657	0.75756662632314	0.00858212589997539	3.05818796265734	0.00821042774218499	0.0463283683905777	-6.5009953970445
HAVANA	transcript	ENSG00000139842.14	protein_coding	CUL4A	2	ENST00000494985.5	processed_transcript	CUL4A-003	0.011105963661236	0.00138635087373791	0.246562737956768	0.805348304733243	0.874096682018635	-7.51597686776566	0	0	0	1	1	-10.3597524836655
HAVANA	transcript	ENSG00000139842.14	protein_coding	CUL4A	2	ENST00000463426.5	processed_transcript	CUL4A-004	0.0846137292496166	0.0329631383534897	1.69994667601624	0.0897657267080345	0.141691775932895	-6.10668037749695	0.113688944819447	-0.0021258911847146	-0.652849110425362	0.524047045989501	0.78681588647869	-10.1352615500603
HAVANA	transcript	ENSG00000139842.14	protein_coding	CUL4A	2	ENST00000498562.2	processed_transcript	CUL4A-005	0.0232911748852541	0.0357117187567613	2.46497059165616	0.0140390013003971	0.0260781773926242	-4.52895580542548	0.592174304145586	0.0135146991670664	3.71669449517636	0.00217007391349374	0.0171875243697639	-5.17104624954682
HAVANA	transcript	ENSG00000139842.14	protein_coding	CUL4A	2	ENST00000470067.5	processed_transcript	CUL4A-008	0.589965295946699	0.133576478790249	3.78306833769874	0.000173752714502733	0.000420459437174174	-0.496917071985179	0.790391669626952	0.0069602136657952	1.37195531080002	0.19088471220082	0.425754054583803	-9.41388403968326
HAVANA	transcript	ENSG00000139842.14	protein_coding	CUL4A	2	ENST00000472083.1	processed_transcript	CUL4A-009	0.447777311301858	0.200794862275262	2.94223560224265	0.00341049173149066	0.0069809746452001	-3.25841550034271	1.34562213899993	0.00914065516746213	0.891787980624288	0.387033373003874	0.650975346783014	-9.94597406184813
ENSEMBL	transcript	ENSG00000277942.1	miRNA	MIR8075	3	ENST00000614354.1	miRNA	MIR8075-201	4.04898950716726	0.3208184628054	2.72888968971353	0.00657969585865641	0.0128989670374119	-3.85328017722771	3.7468192570736	0.0250358501095689	2.39122692009202	0.0308117919365151	0.122546002323955	-7.78300140534191
HAVANA	transcript	ENSG00000232662.2	processed_pseudogene	LDHBP1	1	ENST00000455730.2	processed_pseudogene	LDHBP1-001	0.161551227994827	0.126110590753218	9.94454346003239	2.24861466724091e-21	3.14341992601388e-20	37.5103523207164	0.246330489434364	0.00261273452390015	2.80162048623138	0.0137372557439495	0.0679950372623264	-7.00590548627734
HAVANA	transcript	ENSG00000185896.10	protein_coding	LAMP1	2	ENST00000332556.4	protein_coding	LAMP1-001	3.38434357962001	0.36224000327735	5.95831753457	4.82610179472495e-09	1.89208618771017e-08	9.58577334040565	4.19359194083181	0.0062738172300286	3.16209754660614	0.00665778828784414	0.0396857112938105	-6.29362652248658
HAVANA	transcript	ENSG00000185896.10	protein_coding	LAMP1	2	ENST00000472564.1	retained_intron	LAMP1-003	0.765432398672393	0.313262518812019	10.3913028012856	5.04727968104627e-23	8.43164832031097e-22	41.2665335397521	1.00491684799061	0.0100104230050192	6.77196581597286	7.40864365687542e-06	0.000334406972120702	0.703094184187963
HAVANA	transcript	ENSG00000185896.10	protein_coding	LAMP1	2	ENST00000471046.1	processed_transcript	LAMP1-002	0.0541526746388959	0.0923763425441929	3.00753558442002	0.00276700326482796	0.00573329030469147	-3.06769819403245	0.743426873631772	0.00637801327201431	0.845107224125972	0.411748166908824	0.677228195498202	-9.98716386301753
ENSEMBL	transcript	ENSG00000139835.13	protein_coding	GRTP1	3	ENST00000620217.4	protein_coding	GRTP1-202	0.0578365138167421	0.0426327247541646	4.28972443038939	2.14995347640309e-05	5.75604537149962e-05	1.48146656970322	0.262685714328264	0.00338038866374721	1.73494432638964	0.103898738317695	0.291179723476686	-8.89784079924821
HAVANA	transcript	ENSG00000139835.13	protein_coding	GRTP1	1	ENST00000375431.8	protein_coding	GRTP1-002	0.0899195554144007	0.0302416778064446	2.21109152790978	0.0274833234111665	0.0483899423153837	-5.11562024065344	0.171514036611963	0.000884799581313287	0.418275458254242	0.68186065680217	0.911236365288322	-10.2668154931976
ENSEMBL	transcript	ENSG00000139835.13	protein_coding	GRTP1	3	ENST00000375430.8	protein_coding	GRTP1-201	0.185246876763524	0.12833118621849	8.3012685543864	9.7739489445027e-16	7.54736814639028e-15	24.6939676782622	0.422251191791217	0.0049450700815655	3.34504625742116	0.00459936744449615	0.0301233801907757	-5.92559771090316
HAVANA	transcript	ENSG00000139835.13	protein_coding	GRTP1	2	ENST00000326039.3	protein_coding	GRTP1-001	0.0294492145400995	0.00159601841003772	0.194197172045201	0.846100733415834	0.90480002542674	-7.5275076317937	0.00673667574063897	-0.000359289372834079	-1.19832920557087	0.249965496415042	0.498887366408883	-9.62794671453791
HAVANA	transcript	ENSG00000139835.13	protein_coding	GRTP1	2	ENST00000476439.1	processed_transcript	GRTP1-003	0.048242419447476	0.0250051644149513	3.15928699447757	0.00167774234120422	0.0035821913418201	-2.60892065045029	0.0453852974072851	-0.000138323587990106	-0.157544266923151	0.876983843513634	1	-10.3464999324063
HAVANA	transcript	ENSG00000276434.1	sense_intronic	RP11-391H12.8	2	ENST00000621449.1	sense_intronic	RP11-391H12.8-001	0.0766689611739447	0.0778138926660743	6.02771063611922	3.24114014380768e-09	1.29325645948547e-08	9.97329628360246	0.156834306090333	0.00372249388255178	3.03049806934773	0.00868134367977736	0.048311447626508	-6.5560090632086
HAVANA	transcript	ENSG00000225083.1	antisense	GRTP1-AS1	1	ENST00000419199.1	antisense	GRTP1-AS1-002	0.017942438637964	0.00829699161961616	2.0871608418815	0.0373817401754069	0.0640772980268291	-5.3793129193862	0.0622084603057958	0.000870848199599676	1.1273176601465	0.277876779402822	0.528877894563824	-9.70868352915179
HAVANA	transcript	ENSG00000225083.1	antisense	GRTP1-AS1	1	ENST00000423246.1	antisense	GRTP1-AS1-001	0.0426686458329967	0.0200524938045515	2.04158440701146	0.041719540068782	0.0708372490062528	-5.47253059993966	0.0637126490559968	-0.000147307657134766	-0.121188892304678	0.905201060563176	1	-10.3519078773556
HAVANA	transcript	ENSG00000153531.13	protein_coding	ADPRHL1	2	ENST00000612156.2	protein_coding	ADPRHL1-004	0.153728318014611	0.121309028152594	9.95742943786525	2.01840838046316e-21	2.83573240910758e-20	37.6171661079096	0.346373386865041	0.00611665228435378	7.86554496325096	1.30555478195548e-06	0.00011580047958485	2.52907283642649
HAVANA	transcript	ENSG00000153531.13	protein_coding	ADPRHL1	2	ENST00000356501.8	protein_coding	ADPRHL1-001	0.262371005845863	0.20863722904719	11.4754386123201	3.30822337147977e-27	8.71945233659925e-26	50.807625405449	0.972883620805667	0.00581618779558316	3.63397264432973	0.00256428243251447	0.0194616860752407	-5.33945551500257
HAVANA	transcript	ENSG00000153531.13	protein_coding	ADPRHL1	2	ENST00000375418.7	protein_coding	ADPRHL1-002	0.698681410692118	0.481421555131029	12.098973121768	1.01593084616428e-29	3.56702628716931e-28	56.5442003746832	1.38533303985349	0.00771264963061588	4.21379158097294	0.000802207843314759	0.00825808717841507	-4.15975194178102
HAVANA	transcript	ENSG00000153531.13	protein_coding	ADPRHL1	2	ENST00000413169.2	protein_coding	ADPRHL1-003	0.220234627807227	0.18461909937821	7.16459933719489	2.82751368404004e-12	1.53688847099527e-11	16.8591717639916	0.212191314641946	0.00558878653367037	3.03350328345596	0.00862897274421076	0.0481072271300489	-6.550043757587
HAVANA	transcript	ENSG00000150401.14	protein_coding	DCUN1D2	2	ENST00000375403.6	nonsense_mediated_decay	DCUN1D2-001	1.15179486460855	0.381495636756198	9.25575558970491	6.31335496925322e-19	6.79589469806655e-18	31.9388114006184	1.38616388204633	0.00976581551153205	4.26275533217425	0.00072802269533357	0.00770244639553702	-4.0605580303067
HAVANA	transcript	ENSG00000150401.14	protein_coding	DCUN1D2	2	ENST00000332592.7	protein_coding	DCUN1D2-002	0.86656769755812	0.17835626030056	3.8143914812495	0.000153677343209277	0.000374258562940503	-0.381375107219555	1.96504070076969	0.00869434819902371	2.47134493362994	0.0263710190616928	0.109570418428038	-7.63501263447742
HAVANA	transcript	ENSG00000150401.14	protein_coding	DCUN1D2	2	ENST00000478244.5	protein_coding	DCUN1D2-006	0.498570520918591	0.223080456535014	8.04787824728803	6.23220881487018e-15	4.42700019952075e-14	22.8698413185168	0.776190780239834	0.0016055884327648	0.625853606755042	0.541115669392001	0.802219437170956	-10.1532036919413
HAVANA	transcript	ENSG00000150401.14	protein_coding	DCUN1D2	2	ENST00000482038.1	retained_intron	DCUN1D2-011	0.523803658326322	0.25958529852599	6.87864907820559	1.82061655873989e-11	9.12831556613867e-11	15.0341928245501	0.547727124972767	0.00283188598404403	0.765593355975234	0.456172507119538	0.722609918906228	-10.0526754915925
HAVANA	transcript	ENSG00000150401.14	protein_coding	DCUN1D2	2	ENST00000438545.6	nonsense_mediated_decay	DCUN1D2-003	0.105982744241026	0.0641238130508049	2.71432190795637	0.00687166924408264	0.0134310116411361	-3.89231646033464	0.542722323915592	0.0024050121036767	0.571877783637633	0.576143806484384	0.834966649030166	-10.1869181357999
HAVANA	transcript	ENSG00000150401.14	protein_coding	DCUN1D2	2	ENST00000491647.1	retained_intron	DCUN1D2-010	0.845742921951244	0.120647557586716	2.52708736200094	0.0118099342496344	0.0222191135429187	-4.37594451738826	1.35154658636652	0.0174447326673695	4.0446373250542	0.00112340697222913	0.0105640420604845	-4.5032439980765
HAVANA	transcript	ENSG00000150401.14	protein_coding	DCUN1D2	2	ENST00000465938.5	protein_coding	DCUN1D2-009	0.873909534225995	0.320263380114888	5.02903695557498	6.89260459889935e-07	2.16385837467012e-06	4.77860631439646	2.22483859095476	0.0120148728728981	4.84082501793053	0.000235747831126589	0.00340764035694223	-2.90175285005055
HAVANA	transcript	ENSG00000150401.14	protein_coding	DCUN1D2	2	ENST00000496873.1	protein_coding	DCUN1D2-008	0.032512684094011	-0.0147904518208057	-1.95633827841706	0.0509841694648337	0.0849893179144955	-5.64144957827296	0.100663688646802	-0.00381290357873483	-3.70306295405218	0.00223055291028939	0.0175371363854883	-5.19880688718853
HAVANA	transcript	ENSG00000150401.14	protein_coding	DCUN1D2	2	ENST00000460318.1	processed_transcript	DCUN1D2-005	1.10420841837475	0.0101698827997038	0.19748784322232	0.843526420873043	0.902833497136546	-7.52686369806367	1.32137885068511	0.00530304072038431	1.01464953495731	0.326867813300723	0.584719880424429	-9.82819489442766
HAVANA	transcript	ENSG00000150401.14	protein_coding	DCUN1D2	2	ENST00000439909.2	protein_coding	DCUN1D2-004	0.63658873755169	0.264914136432367	5.65990242013428	2.56074358258003e-08	9.31221718454693e-08	7.96386743586081	0.0696980539804709	-0.000937392579792432	-0.47360758684752	0.642815510834349	0.879674946088834	-10.2408003805473
HAVANA	transcript	ENSG00000150401.14	protein_coding	DCUN1D2	2	ENST00000465710.1	protein_coding	DCUN1D2-007	1.35735442367136	0.414834131932515	8.08837825242815	4.64814957346735e-15	3.34544830510673e-14	23.1584930113586	0.935542955048981	0.0115953441503688	3.19350962990168	0.00624847143571522	0.0378663344713567	-6.23067804933574
HAVANA	transcript	ENSG00000233613.5	antisense	DCUN1D2-AS	2	ENST00000414992.5	antisense	DCUN1D2-AS-001	0.00756339777570245	0.00577783434736158	0.848980586641062	0.396300245256565	0.507942425820145	-7.18648936048111	0.379929276279933	-0.00146484356182356	-0.177862476491165	0.861286287881596	1	-10.3428651417444
HAVANA	transcript	ENSG00000233613.5	antisense	DCUN1D2-AS	2	ENST00000453584.1	antisense	DCUN1D2-AS-002	0.0165424696463673	0.00634141465541398	0.809879499781678	0.418396468220371	0.530568027504992	-7.21885245312061	1.68956592323779	0.0203671845517995	2.43821058720322	0.0281282364481191	0.114757409528663	-7.69646506692988
ENSEMBL	transcript	ENSG00000202347.1	snRNA	RNU1-16P	3	ENST00000365477.1	snRNA	RNU1-16P-201	2.2759243162303	0.515827554676815	6.07675070725887	2.44076852188125e-09	9.859947907568e-09	10.2494945921968	2.74836579983931	0.0149354338401628	1.94849515627792	0.0709314679537864	0.223315979697013	-8.55718745207693
HAVANA	transcript	ENSG00000150403.17	protein_coding	TMCO3	2	ENST00000434316.6	protein_coding	TMCO3-007	1.72842736622861	0.245485032383244	4.93758024873732	1.08133736266281e-06	3.3264806572093e-06	4.34488605104542	2.47050377709644	0.00177476354420028	1.2088707975785	0.246012856778309	0.495567681120394	-9.61561518214934
HAVANA	transcript	ENSG00000150403.17	protein_coding	TMCO3	2	ENST00000375391.5	protein_coding	TMCO3-008	0.0693774569924846	0.00960160891885429	0.648204064052157	0.517151898719022	0.627657718303444	-7.336507141635	0.274631063232166	0.0074701310202145	2.18007110892299	0.0461423867587049	0.163934142468824	-8.16229993464362
HAVANA	transcript	ENSG00000150403.17	protein_coding	TMCO3	2	ENST00000474393.5	protein_coding	TMCO3-006	0.904343798921342	0.218648783090823	5.85077261314516	8.8779915117688e-09	3.38314011249266e-08	8.99288774016063	1.16343328632678	0.0102600998785858	3.78360683349347	0.00189638076100381	0.0155609397753439	-5.03474892225506
HAVANA	transcript	ENSG00000150403.17	protein_coding	TMCO3	2	ENST00000473287.1	protein_coding	TMCO3-005	0.903270266198208	0.132817553803424	2.43985828271746	0.0150410476162965	0.0277986330562538	-4.589759886357	1.62584711955267	0.0203020467057922	4.3063821586455	0.000667842989504551	0.00724149973418907	-3.97228234623078
HAVANA	transcript	ENSG00000150403.17	protein_coding	TMCO3	2	ENST00000462877.5	protein_coding	TMCO3-004	0.737147626917004	0.0810445870964184	1.66214661769081	0.0971130179343136	0.151968182384601	-6.16981819729073	0.391959989394028	-0.00653500863133306	-2.64907430166163	0.0186002423690976	0.0851978363685303	-7.29992104365432
HAVANA	transcript	ENSG00000150403.17	protein_coding	TMCO3	2	ENST00000622371.1	protein_coding	TMCO3-009	1.45540792919628	0.262640720238958	5.54912859997054	4.6728713295638e-08	1.65312280194654e-07	7.38041849945602	1.31782840398634	0.0172458204976134	6.81530232301581	6.89528466657999e-06	0.000320970599368161	0.778449145850757
HAVANA	transcript	ENSG00000150403.17	protein_coding	TMCO3	2	ENST00000465556.1	processed_transcript	TMCO3-001	1.07865031846959	0.201524755224471	4.11980034257946	4.44072220078293e-05	0.000114861016722175	0.792065427673205	0.896238217520835	0.00117101569213771	0.221346293330014	0.827902617629142	1	-10.3336141219271
HAVANA	transcript	ENSG00000150403.17	protein_coding	TMCO3	2	ENST00000460039.5	processed_transcript	TMCO3-002	0.500316784218119	0.151359350242376	3.66380851722715	0.000275152355239355	0.000649620546837355	-0.928588684060912	0.330826543059954	0.00807327958984552	2.01573500346622	0.0627051164299152	0.2042682714994	-8.44505920639875
HAVANA	transcript	ENSG00000150403.17	protein_coding	TMCO3	2	ENST00000491166.1	processed_transcript	TMCO3-003	0.306648683407451	0.126708765087267	4.53280123341872	7.29848166948808e-06	2.05574789892732e-05	2.51250564231107	0.220094024033079	-0.00316174004390838	-1.33125333755588	0.203612020736365	0.443855360818195	-9.46611499843565
HAVANA	transcript	ENSG00000150403.17	protein_coding	TMCO3	2	ENST00000620021.4	protein_coding	TMCO3-010	0.269804909939888	0.071891546361743	5.1256095085467	4.25217199579498e-07	1.36415894319866e-06	5.24438226268029	0.161018248926921	0.00307893820534248	5.80609001452767	3.92528932499813e-05	0.000982262400540105	-1.0412397797116
HAVANA	transcript	ENSG00000150403.17	protein_coding	TMCO3	2	ENST00000619336.1	nonsense_mediated_decay	TMCO3-011	0.018725101336085	0.013771768024278	2.16004557151187	0.0312458668259293	0.0544123435329902	-5.22604053060337	0.043732103616508	0.00181338894131505	1.3382410120204	0.201379597133297	0.440813520187993	-9.45723511035345
HAVANA	transcript	ENSG00000276916.1	sense_intronic	RP11-230F18.6	2	ENST00000619338.1	sense_intronic	RP11-230F18.6-001	1.51081000860876	0.545426145312908	9.14702547040714	1.49920422096874e-18	1.54935121400809e-17	31.084815296426	1.59981618275537	0.020398383675363	5.10714817011436	0.000142036266161954	0.00237014271596346	-2.37787018100428
HAVANA	transcript	ENSG00000276248.1	sense_intronic	RP11-230F18.5	2	ENST00000619092.1	sense_intronic	RP11-230F18.5-001	0.708361821017127	0.216434502751354	7.54732754597804	2.13332877300134e-13	1.30213726971021e-12	19.3956886148254	1.14053909602784	0.0150139365227909	6.85643178745037	6.44252628230677e-06	0.000307696809590026	0.849734848406188
HAVANA	transcript	ENSG00000198176.12	protein_coding	TFDP1	2	ENST00000475254.5	processed_transcript	TFDP1-002	0.010342382415762	0.00156060886537505	0.271398289486713	0.786197247527012	0.859653648236482	-7.50955050309025	0	0	0	1	1	-10.3597524836655
HAVANA	transcript	ENSG00000198176.12	protein_coding	TFDP1	2	ENST00000464794.5	processed_transcript	TFDP1-004	0.643944478711209	0.173504194499126	4.79658412637343	2.1358579152393e-06	6.37015148113958e-06	3.69039267528066	0.695531714475071	-0.00505418451354085	-1.77618304330882	0.096635673185769	0.276949044676569	-8.83400229262663
HAVANA	transcript	ENSG00000198176.12	protein_coding	TFDP1	2	ENST00000375370.9	protein_coding	TFDP1-001	1.57728016312557	0.313029539664256	6.74602679400589	4.23180943736106e-11	2.04594566281e-10	14.2086010798479	2.67405635671277	0.0125247400154124	6.10384373435417	2.31570040216407e-05	0.000695047653136282	-0.49036523968028
HAVANA	transcript	ENSG00000198176.12	protein_coding	TFDP1	2	ENST00000465174.1	processed_transcript	TFDP1-003	0.229598515928821	0.0942729355213066	4.77279146457419	2.39191948034258e-06	7.0947287545499e-06	3.58165134681277	0.161808415988681	0.00116613755768924	0.833268781353392	0.418177424263958	0.683882688275293	-9.99729124753409
HAVANA	transcript	ENSG00000198176.12	protein_coding	TFDP1	2	ENST00000544902.5	nonsense_mediated_decay	TFDP1-008	0.521215399859425	0.104890029165005	3.41421144705882	0.000691900382558714	0.00155379977077577	-1.78951949472042	0.752996801998788	0.00321036780888839	1.05075056594605	0.310531855214242	0.566369462365142	-9.79107330639645
HAVANA	transcript	ENSG00000198176.12	protein_coding	TFDP1	2	ENST00000408980.6	protein_coding	TFDP1-005	0.170140859136439	0.256839195421003	6.97246940910399	9.94701132444321e-12	5.11738472763003e-11	15.6262485839838	0.577577190686885	-0.00102838629169894	-0.195323400855966	0.847844222821251	1	-10.3393912533859
HAVANA	transcript	ENSG00000198176.12	protein_coding	TFDP1	2	ENST00000453989.2	protein_coding	TFDP1-006	0.228269979083118	0.078730536877633	3.35569002805548	0.000852178734668588	0.00189176379302318	-1.98300024640717	0.229113065139781	0.0108860862439259	4.56668385977375	0.000400646199828373	0.00497359316240432	-3.44808325744178
HAVANA	transcript	ENSG00000198176.12	protein_coding	TFDP1	2	ENST00000494812.1	processed_transcript	TFDP1-007	0.929851236879139	0.244283443109443	4.78512465136509	2.25570446234491e-06	6.70925554439629e-06	3.63795705866471	0.67686957819784	0.0151061189787424	2.44606766266919	0.0277017368501595	0.113484052123452	-7.68192412630866
HAVANA	transcript	ENSG00000186009.4	protein_coding	ATP4B	2	ENST00000335288.4	protein_coding	ATP4B-001	0.00138252280819828	0.000775154091103353	1.0835781502799	0.279076525666879	0.380061663643646	-6.96039938447421	0.0892939576489864	0.00211183151184116	3.98921346745522	0.00125505004290985	0.0114797381238597	-4.61600140062595
HAVANA	transcript	ENSG00000185974.6	protein_coding	GRK1	2	ENST00000335678.6	protein_coding	GRK1-001	0.00411111134291787	-0.00138519158809572	-1.00174139037359	0.316955281975177	0.422625688496218	-7.04547844540622	0.0537699183586172	0.000797972127043162	1.47356691639639	0.161925986652479	0.380998442464572	-9.27827714760561
HAVANA	transcript	ENSG00000185974.6	protein_coding	GRK1	2	ENST00000545304.1	processed_transcript	GRK1-003	0.0544424382246901	0.0130209394831881	1.33736998949593	0.18171274255567	0.26360700181042	-6.65432832875633	0.0512392789792046	0.0015017627337229	1.65308823835573	0.119744581077844	0.320811782017321	-9.02159821250326
HAVANA	transcript	ENSG00000185974.6	protein_coding	GRK1	2	ENST00000606140.1	retained_intron	GRK1-002	0.0270152234161267	0.0085992097447681	2.41946406504745	0.0159007975741161	0.0292705682009916	-4.6386928000492	0.0232090770845748	0.00055837407613293	1.8156489587746	0.0901088125659338	0.264380989583294	-8.77200809173558
HAVANA	transcript	ENSG00000279770.1	TEC	LINC00552	2	ENST00000625151.1	TEC	LINC00552-001	0.0775577134940336	0.00819863154853211	0.936760155234867	0.349336262683447	0.458268222893812	-7.10829661318344	0.307198617547999	0.00413296620374621	4.74392732598933	0.000284072979933605	0.00388814994650206	-3.09409826895299
HAVANA	transcript	ENSG00000184497.12	protein_coding	TMEM255B	2	ENST00000488362.5	protein_coding	TMEM255B-001	0.177298378085329	0.149408135493415	8.29258787795591	1.04216263302217e-15	8.02227137840859e-15	24.6307659903882	0.29186392002968	-0.0022614761908159	-0.761205853643031	0.458708089843319	0.725207038596405	-10.0561173195012
HAVANA	transcript	ENSG00000184497.12	protein_coding	TMEM255B	2	ENST00000375353.4	protein_coding	TMEM255B-003	0.138594189281241	0.0824145830620474	10.0387400638598	1.01888646429267e-21	1.4795093086393e-20	38.2932825457378	0.240476760600517	0.00419051526988007	7.08968704662718	4.40198902979517e-06	0.000239999422990537	1.24975864690627
HAVANA	transcript	ENSG00000184497.12	protein_coding	TMEM255B	2	ENST00000483678.5	processed_transcript	TMEM255B-002	0.107848184580663	0.102214262671817	5.18068216701756	3.21730700833999e-07	1.04556356765425e-06	5.51356879303395	0.0793802618010612	-0.00126287027871472	-0.908411547402675	0.378478374652498	0.641834446631335	-9.93082630455554
HAVANA	transcript	ENSG00000184497.12	protein_coding	TMEM255B	1	ENST00000375348.3	processed_transcript	TMEM255B-004	0.157375507839348	0.114371571507896	5.64344373665851	2.80186474486241e-08	1.01525991800945e-07	7.8765370639803	0.0711004128972777	0.0013573083105154	0.874111534453323	0.396272256723115	0.661118153685098	-9.96180587229328
HAVANA	transcript	ENSG00000184497.12	protein_coding	TMEM255B	2	ENST00000498692.1	processed_transcript	TMEM255B-005	0.0783709917049002	0.0819650135859181	5.75185300392941	1.54278612813291e-08	5.73557072310551e-08	8.45586462295667	0.130971500341653	-0.000544816982550623	-0.247117922803771	0.808273725765807	1	-10.327186625603
HAVANA	transcript	ENSG00000184497.12	protein_coding	TMEM255B	2	ENST00000467169.1	processed_transcript	TMEM255B-006	0.0278518188729112	0.0376061300157815	4.65600094807381	4.14137048226264e-06	1.19764237312808e-05	3.05504264042103	0.0566033266862595	0.00102397063950288	0.89527379015723	0.385228731948335	0.649051484646903	-9.94281846105546
HAVANA	transcript	ENSG00000233695.2	antisense	GAS6-AS1	2	ENST00000458001.2	antisense	GAS6-AS1-001	0.0505022826349045	0.0449326744375438	7.11001798088506	4.05298952979209e-12	2.16949467887432e-11	16.5061349675221	0.492339985681572	0.00957432265594167	9.23112232445417	1.83759986271793e-07	4.15379370560946e-05	4.5999646235327
ENSEMBL	transcript	ENSG00000233695.2	antisense	GAS6-AS1	3	ENST00000611082.1	antisense	GAS6-AS1-201	0.00251337470300819	-0.00101127835530795	-0.738510292508946	0.460552510588021	0.572917733750538	-7.27399911467241	0.0403437039759711	0.00276642541549516	2.50083490038006	0.0248955774066605	0.105258705707958	-7.58003519317793
HAVANA	transcript	ENSG00000183087.14	protein_coding	GAS6	2	ENST00000608763.1	retained_intron	GAS6-005	0.451818011640484	0.327637615216301	9.7977664077692	7.64535119137513e-21	1.01031785895146e-19	36.3002451047527	0.811384416228219	0.0128416755182742	7.89761320357497	1.24364143772535e-06	0.000113053101902016	2.58028899131074
HAVANA	transcript	ENSG00000183087.14	protein_coding	GAS6	2	ENST00000480426.5	retained_intron	GAS6-002	0.523724233069822	0.382033314880991	11.1566464601621	5.95944797673191e-26	1.36839513927909e-24	47.9425665039188	0.599611580832855	0.0133158558581043	6.3961625008324	1.39588625633713e-05	0.000500837314779898	0.0391184638724766
HAVANA	transcript	ENSG00000183087.14	protein_coding	GAS6	2	ENST00000610073.1	retained_intron	GAS6-004	0.2795471232949	0.0617020800307506	2.26393022533402	0.0240080106282757	0.042753265356006	-4.99865919173673	0.620943008520334	0.0176100811679561	6.45043819533678	1.27232164260329e-05	0.000470983467405462	0.136178842866373
HAVANA	transcript	ENSG00000183087.14	protein_coding	GAS6	2	ENST00000327773.6	protein_coding	GAS6-001	1.68067240594782	0.283569326583716	4.38312154738777	1.42799120902048e-05	3.90092668675084e-05	1.87140453873676	2.80058420805621	0.0106992638247443	5.1427528458097	0.000132822616546822	0.00226095399906625	-2.30839849392256
HAVANA	transcript	ENSG00000183087.14	protein_coding	GAS6	2	ENST00000476291.1	processed_transcript	GAS6-003	0.967665364361913	0.79829546117184	15.5614364377404	8.84421644747488e-45	2.16356188108228e-42	90.9801914361384	0.778698152585112	0.00954888714446922	2.8799980580714	0.0117450489784685	0.0604647652144986	-6.85290194598568
HAVANA	transcript	ENSG00000272695.1	lincRNA	GAS6-AS2	2	ENST00000608651.1	lincRNA	GAS6-AS2-001	0.560523608658664	0.172258168104242	7.62278766152302	1.26620419427698e-13	7.91253760188902e-13	19.9082129415853	1.28833776582329	0.00521825907418177	2.6894863770675	0.0171699463689798	0.0801737603658193	-7.2225579103834
HAVANA	transcript	ENSG00000237699.1	lincRNA	RP11-199F6.4	2	ENST00000449453.1	lincRNA	RP11-199F6.4-001	0.0285531835041308	0.0344892053767664	3.85047774573304	0.000133267180562415	0.000326878749551358	-0.247149944965318	0.0642044581435739	0.000662235631358297	0.489125989952589	0.632051723306155	0.871982529464168	-10.2329417535444
HAVANA	transcript	ENSG00000226921.6	lincRNA	LINC00454	2	ENST00000430978.6	lincRNA	LINC00454-001	0.000230512543974476	-8.99676572822339e-05	-0.25284391600664	0.800493223694655	0.870391046004385	-7.51440977697727	0.0194689804114804	0.000450324853088322	1.00204802922468	0.332713116638713	0.591375610705224	-9.84088774301426
HAVANA	transcript	ENSG00000226921.6	lincRNA	LINC00454	2	ENST00000442500.6	lincRNA	LINC00454-004	0.00021306971603752	0.000978480374868381	2.49695296754304	0.0128486472971028	0.0240226388912519	-4.45063787727981	0.0223556854907648	0.000679203240117602	1.06942678062465	0.302318133438315	0.557171383380091	-9.77143169837152
HAVANA	transcript	ENSG00000226921.6	lincRNA	LINC00454	2	ENST00000609861.5	lincRNA	LINC00454-002	0	0	0	1	1	-7.54634944069386	0	0	0	1	1	-10.3597524836655
HAVANA	transcript	ENSG00000226921.6	lincRNA	LINC00454	2	ENST00000608044.5	lincRNA	LINC00454-007	0.000398452060496703	-0.000464466597185904	-0.734813415947811	0.462799209470693	0.575140769225928	-7.27671750520945	0.0124073176764811	0.00037173646750639	1.0866099289441	0.294903233911284	0.548659387820854	-9.75309955766563
HAVANA	transcript	ENSG00000226921.6	lincRNA	LINC00454	2	ENST00000609493.5	lincRNA	LINC00454-005	0.000130926538058417	-0.000434073903407253	-1.16435012379817	0.24483996388609	0.340229570862642	-6.86991136944062	0	0	0	1	1	-10.3597524836655
HAVANA	transcript	ENSG00000226921.6	lincRNA	LINC00454	2	ENST00000610194.1	lincRNA	LINC00454-006	0.0011218346063019	-0.00186004610094785	-2.04333028545491	0.0415458238109633	0.070569128197444	-5.46899701622973	0	0	0	1	1	-10.3597524836655
HAVANA	transcript	ENSG00000226921.6	lincRNA	LINC00454	2	ENST00000425483.1	lincRNA	LINC00454-003	0.000810658062662509	0.000200809817659446	0.216191309548504	0.828927204159496	0.891667773528513	-7.52299823507617	0.0166648134572769	-0.000590553114676092	-1.11672823989923	0.282233227432283	0.533726084276858	-9.7203701457183
HAVANA	transcript	ENSG00000274766.1	lincRNA	LINC00453	2	ENST00000455857.1	lincRNA	LINC00453-001	0.00412727117066931	0.00431319997688802	1.42944359409793	0.153504138489934	0.227704876358764	-6.52753536257042	0.00797919899036575	0.000547145073625081	1.60287446547824	0.130468182375284	0.330635869771086	-9.09549134125989
HAVANA	transcript	ENSG00000229373.8	lincRNA	LINC00452	2	ENST00000609661.5	lincRNA	LINC00452-003	0.00279031668882007	0.00233524334398168	2.58250815778066	0.0100929691414161	0.0192079313330895	-4.23629546556946	0.0501431116616529	0.00098584496243465	2.83303860268523	0.0129019056104226	0.0648704736312729	-6.94471858829033
HAVANA	transcript	ENSG00000229373.8	lincRNA	LINC00452	2	ENST00000426859.1	lincRNA	LINC00452-001	0.00143410352327109	0.000353468270090744	0.437958318999721	0.661606503929696	0.757405114567938	-7.45053412147582	0.00511493436730131	5.3878801132128e-05	0.306479928385459	0.763586130350596	0.976303598548604	-10.309718017466
HAVANA	transcript	ENSG00000260910.1	lincRNA	LINC00565	2	ENST00000562710.1	lincRNA	LINC00565-001	0.119511009127562	0.10895790193521	9.72128973286209	1.43967357873458e-20	1.84623709661486e-19	35.6745467627804	0.191510489175869	0.00325188147087837	3.86523788346352	0.00160925895557058	0.0137820818203939	-4.86844962450235
HAVANA	transcript	ENSG00000283199.1	protein_coding	ABC13-47488600E17.1	2	ENST00000636427.1	protein_coding	ABC13-47488600E17.1-002	0.183130785058347	0.188672163350481	11.8083390676594	1.53868614481795e-28	4.71906992842698e-27	53.8491375622421	0.196391613750481	0.0047683086564529	6.51973515086009	1.13099138773192e-05	0.000437169787924601	0.259530132442086
HAVANA	transcript	ENSG00000283199.1	protein_coding	ABC13-47488600E17.1	2	ENST00000637024.1	processed_transcript	ABC13-47488600E17.1-001	0.436579114371685	0.37607987941645	9.84395951297253	5.20821000841193e-21	7.00363059715514e-20	36.679781083331	0.0322409721972771	0.0006756938768197	0.842242688585133	0.413297874763278	0.67881880521692	-9.98962626271445
HAVANA	transcript	ENSG00000185989.10	protein_coding	RASA3	2	ENST00000334062.7	protein_coding	RASA3-001	1.89515248957782	0.746653301525199	13.5201182365023	1.06756669116183e-35	7.62307036272074e-34	70.2055766091205	2.77936308611215	0.0137968836883034	7.06163869166265	4.6065023281793e-06	0.000246707054616397	1.20203846291572
HAVANA	transcript	ENSG00000185989.10	protein_coding	RASA3	2	ENST00000542651.2	processed_transcript	RASA3-002	0.64819751843416	0.520114974213972	11.75871054114	2.43854382279796e-28	7.28773271661016e-27	53.3925814230544	0.869417625433778	0.0146557146817117	4.77324503680139	0.000268458713243968	0.00373190097744099	-3.03580964261433
HAVANA	transcript	ENSG00000232487.1	sense_intronic	RASA3-IT1	1	ENST00000454005.1	sense_intronic	RASA3-IT1-001	0.571728579552306	0.493705167729871	11.7100125093839	3.82745307652988e-28	1.11717270051616e-26	52.9456398297704	0.518803706673552	0.00660596450658419	2.45757028578662	0.027088438250906	0.111716252122626	-7.66060135411246
HAVANA	transcript	ENSG00000283347.1	antisense	RP11-569D9.6	2	ENST00000637433.1	antisense	RP11-569D9.6-001	0.0133710604805713	0.00477150436757264	0.736481973356663	0.461784420599474	0.574115732066602	-7.2754922655169	0.031481546252395	-0.000641579647412434	-1.30638695001171	0.211718164511171	0.455131844299516	-9.49741881731585
HAVANA	transcript	ENSG00000283361.1	protein_coding	RP11-569D9.5	2	ENST00000635974.1	processed_transcript	RP11-569D9.5-001	0.0209015687707493	0.024154691329305	3.50597028793022	0.000496083694301629	0.00113532997118423	-1.47973102774944	0.0852372052488727	-0.000793567953547516	-0.524265840763766	0.607997431794219	0.863916030776747	-10.2142423302082
HAVANA	transcript	ENSG00000283361.1	protein_coding	RP11-569D9.5	2	ENST00000636692.1	protein_coding	RP11-569D9.5-004	0.024187263905908	0.00370590085842826	0.506869823128393	0.612470643874135	0.714894817054366	-7.41801778763731	0.0390176864074297	0.00128602028497822	1.40803052179186	0.180152312545867	0.409274751892455	-9.36657962824836
HAVANA	transcript	ENSG00000283361.1	protein_coding	RP11-569D9.5	2	ENST00000635901.1	protein_coding	RP11-569D9.5-003	0.0524655171840589	0.0639557853827138	7.28004349181763	1.31102836295522e-12	7.37671257911884e-12	17.6130826172106	0.115272867535612	0.000860018828559624	0.697064501279547	0.496762091585815	0.761325935220864	-10.1043353756313
HAVANA	transcript	ENSG00000283361.1	protein_coding	RP11-569D9.5	2	ENST00000635874.1	processed_transcript	RP11-569D9.5-002	0.0951672783865267	0.099217088353668	6.23763012048037	9.50098874634293e-10	4.00548390890463e-09	11.1690752225707	0.20551129013008	-7.79202980196424e-05	-0.0313607598576799	0.975408453758821	1	-10.3592269224268
ENSEMBL	transcript	ENSG00000130177.14	protein_coding	CDC16	3	ENST00000360383.7	protein_coding	CDC16-201	0.0436662165795246	-0.00377988270160569	-0.238618258023141	0.811499821944476	0.878554945152134	-7.51790248977579	0	0	0	1	1	-10.3597524836655
ENSEMBL	transcript	ENSG00000130177.14	protein_coding	CDC16	3	ENST00000628084.2	protein_coding	CDC16-202	0.00602436202261837	-0.00610976351886262	-1.13643977875537	0.256319437747174	0.353667100136121	-6.90191055122114	0	0	0	1	1	-10.3597524836655
HAVANA	transcript	ENSG00000130177.14	protein_coding	CDC16	2	ENST00000356221.7	protein_coding	CDC16-009	1.97828391967555	0.520997095341895	9.82268888278763	6.21608791207535e-21	8.29197254700705e-20	36.504865890329	2.95118837693399	0.0107458168716037	5.24292316872206	0.000110078900041528	0.00198655755317939	-2.11370167051646
HAVANA	transcript	ENSG00000130177.14	protein_coding	CDC16	2	ENST00000375310.5	protein_coding	CDC16-007	0.699170762097374	0.474574389537943	10.1629343843324	3.56181154826163e-22	5.42804605831977e-21	39.3329925870556	0.481416553291156	0.00743190710438672	2.80009544799445	0.0137791182196202	0.0681575913384976	-7.00887036701976
HAVANA	transcript	ENSG00000130177.14	protein_coding	CDC16	2	ENST00000494766.5	retained_intron	CDC16-002	1.94967409574861	0.659960005431972	10.6875550473083	3.84347601223892e-24	7.22700048714644e-23	43.8156761095801	2.50600283896121	0.0196265218897792	6.21613800092222	1.90382578412522e-05	0.000611601134049227	-0.285624221421845
HAVANA	transcript	ENSG00000130177.14	protein_coding	CDC16	2	ENST00000252457.9	protein_coding	CDC16-006	0.525491699561351	-0.0369849280724276	-0.924619237723717	0.35561207080788	0.464942321029234	-7.11956813191651	1.85074498646844	0.00187356041775535	0.348762783290766	0.732268428425689	0.95188055767028	-10.2950212252986
HAVANA	transcript	ENSG00000130177.14	protein_coding	CDC16	2	ENST00000252458.6	protein_coding	CDC16-001	0.827246516405177	0.162371476762819	3.33030462948859	0.00093192035992645	0.00205743699678829	-2.06593425406667	0.64755613817487	0.00905615412216823	1.26392405799151	0.226154149006136	0.474792332937595	-9.54979131634185
HAVANA	transcript	ENSG00000130177.14	protein_coding	CDC16	2	ENST00000484907.1	retained_intron	CDC16-003	1.45908626832417	0.525051838947345	9.8727668683211	4.09698325667558e-21	5.57651882604517e-20	36.917078873	1.92191265578003	0.0134100974738674	3.71853857045629	0.00216202048758502	0.0171410170940883	-5.16729058283516
HAVANA	transcript	ENSG00000130177.14	protein_coding	CDC16	2	ENST00000494581.1	processed_transcript	CDC16-005	0.930817861606176	0.198595374421999	5.34288329439118	1.3948099490499e-07	4.70254315234643e-07	6.32133964993441	0.832190693781436	0.00414253941260797	1.28565962794603	0.218670334116056	0.464709231751474	-9.5231553449815
HAVANA	transcript	ENSG00000130177.14	protein_coding	CDC16	2	ENST00000461716.1	processed_transcript	CDC16-004	0.583105652766057	0.325060701644149	8.88151974590095	1.20246898039939e-17	1.13247004301321e-16	29.0298450237735	1.1785358276139	0.0247822196561087	6.07022318571318	2.45637624778559e-05	0.000724186758761077	-0.551987382567832
ENSEMBL	transcript	ENSG00000264539.1	miRNA	MIR548AR	3	ENST00000582191.1	miRNA	MIR548AR-201	0.673493812793912	-0.0388614799325892	-0.385470859941418	0.700053284111412	0.790200812652432	-7.47212081863898	0	0	0	1	1	-10.3597524836655
ENSEMBL	transcript	ENSG00000265450.1	miRNA	MIR4502	3	ENST00000580432.1	miRNA	MIR4502-201	1.95005486674294	0.227397252951451	1.84950219151278	0.0649779947021553	0.105917743949066	-5.84312940219446	0.361614982943776	0.00716042995151282	0.741003199824514	0.470495651936207	0.736990923419712	-10.0717294195097
HAVANA	transcript	ENSG00000169062.14	protein_coding	UPF3A	2	ENST00000375299.7	protein_coding	UPF3A-001	1.25201705561429	-0.0105631423694583	-0.19251089275085	0.847420560836188	0.905791662552974	-7.52783341846788	1.90319237192762	0.0099300416570528	4.49527757536044	0.000460617865598051	0.00550227314796365	-3.59141135754133
HAVANA	transcript	ENSG00000169062.14	protein_coding	UPF3A	2	ENST00000492270.1	protein_coding	UPF3A-006	1.15154329418214	0.508706798259592	8.38115467647253	5.4030000948148e-16	4.28639607699701e-15	25.2779383724854	1.90672569076221	0.012460035778865	3.12350157369811	0.0071972663027695	0.0419941366318186	-6.37081235202354
HAVANA	transcript	ENSG00000169062.14	protein_coding	UPF3A	2	ENST00000351487.5	protein_coding	UPF3A-010	0.361976491697953	0.196572393152681	4.81116273657457	1.99223326333273e-06	5.95853039453335e-06	3.75726583929708	0.491078451552003	-0.00116134775068371	-0.206472003145532	0.839286870727512	1	-10.3370040746074
HAVANA	transcript	ENSG00000169062.14	protein_coding	UPF3A	2	ENST00000618700.4	retained_intron	UPF3A-011	1.64943478021332	0.201264889544955	4.25486204203994	2.4999653464226e-05	6.64593659373098e-05	1.33791237977465	2.19588232270135	0.0173756447109347	5.06658540354391	0.000153344286091409	0.00250625217332758	-2.45718396884464
HAVANA	transcript	ENSG00000169062.14	protein_coding	UPF3A	2	ENST00000484246.5	processed_transcript	UPF3A-005	0.033748928928369	0.00362649928138227	0.282481843257582	0.777691501054167	0.853077869410196	-7.50648373467368	0.157172788808481	-0.000104455222931646	-0.0381629650095355	0.970077023524949	1	-10.3589742189761
HAVANA	transcript	ENSG00000169062.14	protein_coding	UPF3A	2	ENST00000480362.5	processed_transcript	UPF3A-003	0.566857149393811	0.155242049419262	5.0354924123118	6.67521226863225e-07	2.09906569278455e-06	4.80949219230253	1.00725279076264	0.00907926336299158	2.97388433320158	0.00972852988887749	0.052588138533608	-6.66812981887407
HAVANA	transcript	ENSG00000169062.14	protein_coding	UPF3A	2	ENST00000474056.5	processed_transcript	UPF3A-007	0.465045470463837	0.0614060201700157	1.50538674828458	0.132859021346771	0.200639316983917	-6.41665780834821	0.521503206550217	0.0111537635068884	2.78732970040083	0.0141344480132664	0.069444817638688	-7.03366967005293
HAVANA	transcript	ENSG00000169062.14	protein_coding	UPF3A	2	ENST00000493727.5	processed_transcript	UPF3A-004	0.359115245276559	0.134420357826172	3.07618612508245	0.00221205617622671	0.00464854339725945	-2.86284455840144	0.755646304550427	0.00844152947552602	1.24345401924477	0.233385615058374	0.484694550528476	-9.57454292952682
HAVANA	transcript	ENSG00000169062.14	protein_coding	UPF3A	2	ENST00000619079.1	retained_intron	UPF3A-012	1.40924345297873	0.191875009841748	3.99544685721812	7.43343085417672e-05	0.000187607864290567	0.304046642831612	1.98974162639471	0.0146440437513328	6.0314200927515	2.62990382124039e-05	0.000756793977738458	-0.623292935422652
HAVANA	transcript	ENSG00000169062.14	protein_coding	UPF3A	2	ENST00000481131.5	processed_transcript	UPF3A-008	0.449923957738825	-0.0766396455807838	-1.66891046737512	0.0957639942240074	0.150084070634314	-6.15862359011803	0.790705190790209	0.0230929853403509	3.83680207708313	0.00170390532187593	0.0143727135700216	-4.92637752149182
HAVANA	transcript	ENSG00000169062.14	protein_coding	UPF3A	2	ENST00000479712.1	processed_transcript	UPF3A-009	0.783440480252533	0.231632509104385	4.52510071066922	7.55839651094812e-06	2.12581795690056e-05	2.47903892332367	1.69741795765372	0.025090217736214	5.40572773213712	8.13477311723757e-05	0.00161935403486412	-1.79971933848653
HAVANA	transcript	ENSG00000169062.14	protein_coding	UPF3A	2	ENST00000475218.2	processed_transcript	UPF3A-002	2.37835207197902	0.37897240428821	7.13763707026913	3.37882412086857e-12	1.8226802001682e-11	16.6845029821144	3.10214600421933	0.0193021492227029	7.23794509519651	3.46860218484333e-06	0.000206349265895292	1.50027332420644
HAVANA	transcript	ENSG00000226158.1	processed_pseudogene	CLCP2	1	ENST00000392050.2	processed_pseudogene	CLCP2-001	0.289271535455446	0.044856549511835	1.83289616994729	0.0674151809832583	0.109484389675581	-5.87347484302364	0.320324811725357	0.002902709192945	1.11920601288137	0.281209316662124	0.532615299103064	-9.71764395658236
HAVANA	transcript	ENSG00000198824.5	protein_coding	CHAMP1	2	ENST00000361283.2	protein_coding	CHAMP1-001	0.860274121783724	0.469403573583671	11.8682583584738	8.81226742491035e-29	2.78306139616486e-27	54.4017981349788	1.81871758128897	0.0183007780053141	6.37747823281214	1.44127831485571e-05	0.000510313319418935	0.00561479976203749
HAVANA	transcript	ENSG00000198824.5	protein_coding	CHAMP1	2	ENST00000463003.1	protein_coding	CHAMP1-003	0.233045614479913	0.142758984304671	4.69364327520548	3.47415433956218e-06	1.01277128464037e-05	3.22346886355618	0.424271628442149	0.00672348027538442	1.16403519509652	0.263163593421033	0.512332064423311	-9.66744812653425
HAVANA	transcript	ENSG00000198824.5	protein_coding	CHAMP1	2	ENST00000478022.2	processed_transcript	CHAMP1-002	0.832670398526793	0.133561891110881	3.36726809247591	0.000817958630727048	0.00182003508606141	-1.94497490838116	0.527795595963381	0.00347983572681841	1.08079702991447	0.297396415182293	0.551459424049947	-9.75932900103834
HAVANA	transcript	ENSG00000229723.1	antisense	LINC01054	2	ENST00000446989.1	antisense	LINC01054-001	0.12910686000495	0.0815970295330458	5.58937332337264	3.75989252520949e-08	1.3444966102361e-07	7.59121329262719	0.246911303147974	0.0016804279005165	0.868458352567054	0.399257834971861	0.664442049053715	-9.96680892866219
HAVANA	transcript	ENSG00000260615.1	processed_pseudogene	RPL23AP97	1	ENST00000568955.1	processed_pseudogene	RPL23AP97-001	0.360911314670887	-0.0261711977144436	-0.771068130084698	0.441032441949537	0.553376581405505	-7.24947089107695	1.05313959396484	0.00516709214789852	1.33050057284325	0.203853698116338	0.444175173319031	-9.46706943695573
ENSEMBL	transcript	ENSG00000283274.1	rRNA	5_8S_rRNA	3	ENST00000636054.1	rRNA	5_8S_rRNA.4-201	0	0	0	1	1	-7.54634944069386	0	0	0	1	1	-10.3597524836655
HAVANA	transcript	ENSG00000215398.11	transcribed_unprocessed_pseudogene	RP11-754I20.1	2	ENST00000514609.6	transcribed_unprocessed_pseudogene	RP11-754I20.1-001	4.72411264483184e-05	6.51433819071924e-06	0.0251746881213994	0.97992571666869	1	-7.54603278944073	0	0	0	1	1	-10.3597524836655
HAVANA	transcript	ENSG00000215398.11	transcribed_unprocessed_pseudogene	RP11-754I20.1	2	ENST00000553170.1	processed_transcript	RP11-754I20.1-002	9.0383472195245e-05	-8.84130498164066e-05	-0.234365402314562	0.814797694288362	0.88109915902276	-7.51890740896506	0	0	0	1	1	-10.3597524836655
ENSEMBL	transcript	ENSG00000206906.1	snRNA	RNU6-458P	3	ENST00000384179.1	snRNA	RNU6-458P-201	0.00461629143201052	0.00418842008564574	0.792358443169992	0.428529208312982	0.540918891311603	-7.23286055649783	0	0	0	1	1	-10.3597524836655
HAVANA	transcript	ENSG00000257171.2	transcribed_unprocessed_pseudogene	RP11-754I20.3	2	ENST00000547576.2	transcribed_unprocessed_pseudogene	RP11-754I20.3-001	0.0509721822055606	0.0265559255100677	4.05086526595818	5.91824852596772e-05	0.000150947688065653	0.519804313536784	0.0191307062981947	-0.000367102151019462	-1.18794871763081	0.253905480094343	0.502560480825728	-9.64000316125262
HAVANA	transcript	ENSG00000257356.2	processed_pseudogene	BNIP3P6	1	ENST00000549284.2	processed_pseudogene	BNIP3P6-001	0	0	0	1	1	-7.54634944069386	0	0	0	1	1	-10.3597524836655
HAVANA	transcript	ENSG00000257959.1	antisense	RP11-536C10.4	2	ENST00000552261.1	antisense	RP11-536C10.4-001	8.75223479424605e-05	-0.000127124371558633	-0.428244682828878	0.668658245711277	0.763342603509181	-7.45473645669286	0	0	0	1	1	-10.3597524836655
HAVANA	transcript	ENSG00000257721.1	processed_pseudogene	RP11-536C10.2	2	ENST00000549046.1	processed_pseudogene	RP11-536C10.2-001	0	0	0	1	1	-7.54634944069386	0	0	0	1	1	-10.3597524836655
HAVANA	transcript	ENSG00000258367.2	transcribed_unprocessed_pseudogene	RP11-536C10.3	2	ENST00000551951.1	transcribed_unprocessed_pseudogene	RP11-536C10.3-001	1.77041966730359	0.401261076766609	5.11512392622421	4.48279277790853e-07	1.4346309895681e-06	5.19342349757539	0.575712903701135	0.014731388038077	4.01371849897048	0.00119501135529188	0.0110703843756425	-4.56613701372485
HAVANA	transcript	ENSG00000257825.1	transcribed_processed_pseudogene	RP11-536C10.5	2	ENST00000548131.1	transcribed_processed_pseudogene	RP11-536C10.5-001	0.00485353409776974	-0.00645336929151678	-0.69762991117254	0.485734434285701	0.597624710860688	-7.30330222894655	0	0	0	1	1	-10.3597524836655
HAVANA	transcript	ENSG00000257115.1	protein_coding	OR11H12	2	ENST00000550708.1	protein_coding	OR11H12-001	0.00185088275361193	0.000502964102022932	0.471289563958094	0.63764047762113	0.736924425263112	-7.43539829721187	0.00694283861023363	0.00030638840299662	1.37470110790996	0.190049917241541	0.424542722389908	-9.41031668342724
HAVANA	transcript	ENSG00000257672.2	processed_pseudogene	RP11-536C10.17	2	ENST00000548164.2	processed_pseudogene	RP11-536C10.17-001	0	0	0	1	1	-7.54634944069386	0	0	0	1	1	-10.3597524836655
HAVANA	transcript	ENSG00000258233.1	processed_pseudogene	ARHGAP42P5	1	ENST00000548856.1	processed_pseudogene	ARHGAP42P5-001	0.0597088990560101	0.0499954475632979	10.3915113761682	5.03821722339154e-23	8.41722499514022e-22	41.2683121748985	0.0145538255980237	0.000146861733183378	0.67404920978385	0.510859364851832	0.774418075632517	-10.1206707454035
HAVANA	transcript	ENSG00000257504.1	lincRNA	RP11-536C10.7	2	ENST00000548050.1	lincRNA	RP11-536C10.7-001	0.0139746315284024	0.00131868016651796	0.469354106069883	0.639022090045776	0.738116473252359	-7.43630751651935	0.0325212039867764	0.00119172337139488	3.16294646324676	0.00664638441277351	0.0396369793034519	-6.29192681695984
HAVANA	transcript	ENSG00000257644.1	unprocessed_pseudogene	RP11-536C10.13	1	ENST00000550518.1	unprocessed_pseudogene	RP11-536C10.13-001	0.010266604512593	0.00550182053172079	1.18614031141218	0.236132819273235	0.329882646946176	-6.84439224329277	0.0370520635906865	-0.00159401019611606	-1.93185481940636	0.0731129660878364	0.22809759123898	-8.58459481959202
HAVANA	transcript	ENSG00000257175.2	processed_pseudogene	RP11-536C10.12	1	ENST00000548656.2	processed_pseudogene	RP11-536C10.12-001	0.00384862051207608	0.00298728933726539	2.71816291994802	0.00679357372336883	0.0132896097818232	-3.88204365192734	0.015454261394792	0.000274352146153458	0.714950270750145	0.485966750463282	0.751856765441515	-10.0912867622824
HAVANA	transcript	ENSG00000258364.1	lincRNA	RP11-536C10.16	2	ENST00000550928.1	lincRNA	RP11-536C10.16-001	0.000783229217682979	-0.000753855691442526	-0.585115176063755	0.558735446617915	0.666368405264618	-7.37535331120024	0	0	0	1	1	-10.3597524836655
HAVANA	transcript	ENSG00000257731.2	processed_pseudogene	RP11-536C10.11	1	ENST00000546860.2	processed_pseudogene	RP11-536C10.11-001	9.31596793628861e-05	2.07810395225101e-05	0.089726578329307	0.92854059001645	0.964919465601863	-7.54232697840488	0	0	0	1	1	-10.3597524836655
HAVANA	transcript	ENSG00000258076.1	processed_pseudogene	RP11-536C10.14	1	ENST00000549567.1	processed_pseudogene	RP11-536C10.14-001	0.000151792550915743	-0.000148483368030856	-0.259372385255623	0.795455180459201	0.866557790680881	-7.5127392224618	0	0	0	1	1	-10.3597524836655
HAVANA	transcript	ENSG00000257558.2	processed_pseudogene	RP11-536C10.15	2	ENST00000546909.2	processed_pseudogene	RP11-536C10.15-001	0.000724454590575287	-0.000476874766454945	-0.193138461760944	0.846929320920464	0.905429788637435	-7.52771250494986	0	0	0	1	1	-10.3597524836655
HAVANA	transcript	ENSG00000239200.1	processed_pseudogene	RP11-536C10.1	1	ENST00000484916.1	processed_pseudogene	RP11-536C10.1-001	0.000368728878018302	-0.000376505383737604	-0.53713120556988	0.591417027533479	0.69604027328709	-7.40224151404524	0	0	0	1	1	-10.3597524836655
HAVANA	transcript	ENSG00000257635.2	transcribed_processed_pseudogene	RP11-536C10.10	1	ENST00000547616.2	transcribed_processed_pseudogene	RP11-536C10.10-001	0.000266923374366263	-0.000398052805039466	-1.01794207610832	0.309200045867546	0.414027338482973	-7.02916376502576	0.0036399338317938	0.000249595462751574	1.51596953205877	0.150972785903659	0.363516812538678	-9.21956278152155
HAVANA	transcript	ENSG00000257224.1	transcribed_processed_pseudogene	RP11-536C10.9	2	ENST00000551315.1	transcribed_processed_pseudogene	RP11-536C10.9-001	0	0	0	1	1	-7.54634944069386	0	0	0	1	1	-10.3597524836655
HAVANA	transcript	ENSG00000277529.1	transcribed_unprocessed_pseudogene	NF1P10	2	ENST00000613227.1	transcribed_unprocessed_pseudogene	NF1P10-001	0.000681041058758568	-0.000218867048571191	-0.236222384507038	0.813357290881608	0.879979068251772	-7.5184708396155	0	0	0	1	1	-10.3597524836655
HAVANA	transcript	ENSG00000277529.1	transcribed_unprocessed_pseudogene	NF1P10	2	ENST00000620025.1	processed_transcript	NF1P10-002	0.000513574104019325	0.000271902708672157	0.314539414120916	0.753243197071585	0.833608941669566	-7.496922906556	0.0623528274998102	0.000231136237791873	0.230072323792253	0.821242411227739	1	-10.3315164344037
HAVANA	transcript	ENSG00000277367.1	processed_pseudogene	RP11-536C10.26	1	ENST00000613011.1	processed_pseudogene	RP11-536C10.26-001	0.00033750348259851	-0.000392513821315001	-0.763961105500233	0.445252431030344	0.557635031442589	-7.25491519828978	0.00174973083578041	-3.99938476749807e-05	-0.401523786968104	0.693876601286307	0.920871607147063	-10.2740704774295
HAVANA	transcript	ENSG00000278143.1	unprocessed_pseudogene	NF1P7	2	ENST00000612076.1	unprocessed_pseudogene	NF1P7-001	0.00142706277502477	0.00077733702450331	0.784223480310134	0.433282061394057	0.54568399792355	-7.23926058665177	0	0	0	1	1	-10.3597524836655
HAVANA	transcript	ENSG00000257853.2	transcribed_unprocessed_pseudogene	MED15P1	2	ENST00000620166.1	transcribed_unprocessed_pseudogene	MED15P1-001	9.07185572807016e-05	-0.000272899087906485	-0.960421204115393	0.33730961040497	0.445119073281819	-7.08590891744614	0	0	0	1	1	-10.3597524836655
HAVANA	transcript	ENSG00000257853.2	transcribed_unprocessed_pseudogene	MED15P1	2	ENST00000552968.1	processed_transcript	MED15P1-002	0.000138284531726147	-9.52021884368198e-06	-0.0230586138231227	0.981612759839169	1	-7.54608378480364	0	0	0	1	1	-10.3597524836655
HAVANA	transcript	ENSG00000257891.1	lincRNA	CTD-2311B13.1	2	ENST00000551565.1	lincRNA	CTD-2311B13.1-001	0.000867090449111211	-0.00064273354212933	-0.508727231149364	0.611168863361988	0.713786745192258	-7.41707577554699	0	0	0	1	1	-10.3597524836655
HAVANA	transcript	ENSG00000257891.1	lincRNA	CTD-2311B13.1	2	ENST00000551067.1	lincRNA	CTD-2311B13.1-002	0.5296573186628	0.0613141910830832	1.79991427667495	0.0724796280310465	0.116888767147453	-5.9329443104981	0.141413410191708	0.00164502004009821	0.87596737437176	0.395295401463942	0.660037690883729	-9.96015708587222
HAVANA	transcript	ENSG00000258265.1	lincRNA	CTD-2311B13.2	2	ENST00000549951.1	lincRNA	CTD-2311B13.2-001	0.0258014309718172	0.0224781008149751	2.99807449744213	0.00285277022661264	0.00589961340143317	-3.09558073574919	0.062015695418904	-0.000454288557666516	-0.478982502278762	0.639077828453056	0.876923344870987	-10.2381062686201
HAVANA	transcript	ENSG00000222036.7	protein_coding	POTEM	2	ENST00000552966.5	nonsense_mediated_decay	POTEM-003	0.0139238816761695	0.00260813748635534	0.539451068884783	0.589816894248744	0.694566457306737	-7.40099439056829	0.00246076616273332	-5.62460837196188e-05	-0.443398503831247	0.664006857072264	0.896634969991417	-10.2553929228797
HAVANA	transcript	ENSG00000222036.7	protein_coding	POTEM	2	ENST00000547889.5	protein_coding	POTEM-001	0	0	0	1	1	-7.54634944069386	0.0164601983817702	0.000425620132175594	1.38145939448101	0.188007879494799	0.421370860750503	-9.40151290905589
HAVANA	transcript	ENSG00000222036.7	protein_coding	POTEM	2	ENST00000616847.1	nonsense_mediated_decay	POTEM-002	0.000619869669269131	0.00113363919929136	2.50398021793108	0.0125994282811143	0.0235964352094646	-4.43329771672778	0.00133169274262534	-5.3759453161283e-05	-0.804964391596715	0.433812253964127	0.700131178690511	-10.0209770564665
HAVANA	transcript	ENSG00000275563.1	antisense	CTD-2311B13.5	2	ENST00000613990.1	antisense	CTD-2311B13.5-001	0.00142010721799887	0.00215917173614759	3.43179370980013	0.000649537479432373	0.00146422285014788	-1.73076627382452	0.00873344704401865	-0.000223215767143081	-1.11787213677354	0.281760178519831	0.533226774324209	-9.71911219613921
ENSEMBL	transcript	ENSG00000212612.1	snRNA	RNU6-1239P	3	ENST00000391310.1	snRNA	RNU6-1239P-201	0.00248553516386277	-0.000456111594524263	-0.145386866899994	0.884464292374971	0.932990353749333	-7.53578869953413	0	0	0	1	1	-10.3597524836655
HAVANA	transcript	ENSG00000258314.3	lincRNA	CTD-2314B22.1	2	ENST00000611785.1	lincRNA	CTD-2314B22.1-001	0.00314771214756787	-0.00213728918245067	-0.603623825467092	0.54636876836468	0.655032325692672	-7.36436817466823	0.0232040307503751	0.00159113353716858	1.62523514931358	0.125594910912029	0.326762104409075	-9.06278078830932
HAVANA	transcript	ENSG00000258314.3	lincRNA	CTD-2314B22.1	2	ENST00000548416.1	lincRNA	CTD-2314B22.1-002	0.046172365955274	-0.00304912770373345	-0.399906310519256	0.689397094453843	0.781139354319588	-7.46645807425584	0.132214717917649	-0.00044678324495646	-0.394003640699983	0.699298845701267	0.925441104785597	-10.2772330721471
HAVANA	transcript	ENSG00000274369.1	processed_pseudogene	GRAMD4P4	1	ENST00000613563.1	processed_pseudogene	GRAMD4P4-001	0.000763840160467556	0.0038334765554396	2.72671680323856	0.00662252339001365	0.0129772285147288	-3.85911557971822	0.00526071605678895	0.00021082330407603	1.08439737658279	0.295850377980057	0.549687461453629	-9.7554740078865
HAVANA	transcript	ENSG00000225210.9	transcribed_processed_pseudogene	DUXAP9	2	ENST00000549484.5	processed_transcript	DUXAP9-006	0.661360050598924	-0.137106613569405	-3.838287874454	0.000139856624950427	0.000342246529866979	-0.292624167517321	0.978331559940269	0.00368993118695143	0.879999738802552	0.393178445767445	0.657712573700634	-9.9565637662894
HAVANA	transcript	ENSG00000225210.9	transcribed_processed_pseudogene	DUXAP9	2	ENST00000547220.5	processed_transcript	DUXAP9-007	0.0121486086787967	-0.0035184233251981	-0.309072912862528	0.757395402209272	0.836945203660888	-7.49862581919241	0.0396262749671783	-0.000648607991932554	-0.498093868622739	0.62587036046084	0.87045663260003	-10.2282886005901
HAVANA	transcript	ENSG00000225210.9	transcribed_processed_pseudogene	DUXAP9	2	ENST00000610585.4	processed_transcript	DUXAP9-003	0.246523788649055	0.091378380483315	2.75346824457992	0.00611235862461747	0.0120439700229967	-3.7869591437164	1.46605400518819	0.00191111327351308	0.451863596931673	0.658037613246934	0.89187901162599	-10.2513980818693
HAVANA	transcript	ENSG00000225210.9	transcribed_processed_pseudogene	DUXAP9	2	ENST00000621361.4	processed_transcript	DUXAP9-002	0.0775699840997621	-0.00380290173599988	-0.211491254303849	0.832590527655962	0.894481754245716	-7.52400247569643	0.550258315935373	0.0029700039221611	0.945527555416549	0.359845418476696	0.621230250893742	-9.89610742642462
HAVANA	transcript	ENSG00000225210.9	transcribed_processed_pseudogene	DUXAP9	2	ENST00000620237.1	processed_transcript	DUXAP9-005	0.00781363323701973	0.00263064968995296	0.582959338361122	0.560184704607332	0.667723879124855	-7.37661061882502	0	0	0	1	1	-10.3597524836655
HAVANA	transcript	ENSG00000225210.9	transcribed_processed_pseudogene	DUXAP9	2	ENST00000619938.1	processed_transcript	DUXAP9-008	0.00248393021088895	0.0016606314853661	0.291690820169573	0.770644563047444	0.847633075073987	-7.50384232928479	0.00712949417774955	0.000488879600759969	1.59663768098388	0.131856023877748	0.332603962998358	-9.10455842026061
HAVANA	transcript	ENSG00000225210.9	transcribed_processed_pseudogene	DUXAP9	2	ENST00000619210.1	processed_transcript	DUXAP9-004	1.98223175558673	0.501113817067158	7.38079922150353	6.6515554666893e-13	3.85797287340709e-12	18.2790086857912	1.98267244441112	0.015929341636173	7.58440005220651	2.00993786064223e-06	0.000147961152918218	2.07447448374397
HAVANA	transcript	ENSG00000225210.9	transcribed_processed_pseudogene	DUXAP9	1	ENST00000622815.1	transcribed_processed_pseudogene	DUXAP9-001	0.0315810969731217	0.0322570048243434	1.91047645855863	0.0566462304109588	0.093524674181729	-5.72939211038416	0.0915444855417634	0.0062773361514352	1.62810775718055	0.12498035549416	0.326762104409075	-9.05855577245932
HAVANA	transcript	ENSG00000277128.1	lincRNA	RP11-146E13.4	2	ENST00000610763.1	lincRNA	RP11-146E13.4-001	0.36722523870772	0.185292213374922	6.80500872085684	2.91280905264654e-11	1.42992973805768e-10	14.5741262638836	1.07834836614157	0.00885087559537362	3.51654670844034	0.00325105051225557	0.0232178383089675	-5.57817908490986
HAVANA	transcript	ENSG00000278594.1	processed_pseudogene	RP11-146E13.5	1	ENST00000619332.1	processed_pseudogene	RP11-146E13.5-001	0.000264762319682724	-0.000112547257487097	-0.346995005940089	0.728741739619821	0.813675935266298	-7.48619785667258	0.0223553721704839	-0.000668866580861654	-2.21418797836634	0.0432575897270263	0.156533746169247	-8.10216055113802
HAVANA	transcript	ENSG00000277710.1	processed_pseudogene	CTD-2314B22.2	2	ENST00000612637.1	processed_pseudogene	CTD-2314B22.2-001	0.00543088478761921	0.0110902270206172	1.56095522728558	0.119169915818919	0.182168008432644	-6.33192534691792	0	0	0	1	1	-10.3597524836655
HAVANA	transcript	ENSG00000196143.4	processed_pseudogene	OR11H13P	1	ENST00000359695.4	processed_pseudogene	OR11H13P-001	0.00545042441937558	0.00193997910619244	1.06649566586038	0.286716696259339	0.388755051697235	-6.97870766625874	0.0194943136415711	0.000126155733737457	0.318615065776084	0.754551266371843	0.969410685730594	-10.3056913556412
HAVANA	transcript	ENSG00000271632.1	processed_pseudogene	RP11-496I2.7	2	ENST00000604121.1	processed_pseudogene	RP11-496I2.7-001	0.00198337864346015	0.00285189998945374	1.54276009214408	0.12352454409743	0.188053462655861	-6.36000477673586	0	0	0	1	1	-10.3597524836655
HAVANA	transcript	ENSG00000277252.1	unprocessed_pseudogene	RP11-496I2.8	2	ENST00000611025.1	unprocessed_pseudogene	RP11-496I2.8-001	0.0103886094589992	-0.00353767934906716	-0.318515815764345	0.750227314281381	0.83123598747169	-7.49566543700424	0	0	0	1	1	-10.3597524836655
HAVANA	transcript	ENSG00000258781.2	unprocessed_pseudogene	RP11-496I2.4	2	ENST00000547821.2	unprocessed_pseudogene	RP11-496I2.4-001	0.00115714090293109	-0.000753345911969414	-0.766195886796382	0.443922986313964	0.556289231148083	-7.25320867410817	0.0159516589662934	0.000730484718794339	1.45889605313742	0.165867009982407	0.387109074682177	-9.29830519329019
HAVANA	transcript	ENSG00000257310.1	lincRNA	RP11-496I2.2	2	ENST00000551932.1	lincRNA	RP11-496I2.2-001	0.00228915724461874	0.00238493563652184	1.92155086473462	0.0552330194611421	0.0914088417209327	-5.70834454145188	0.966097715815033	0.00709295553417321	2.62022894336096	0.0196908450570898	0.0888385443574784	-7.35489141868393
HAVANA	transcript	ENSG00000277156.1	processed_pseudogene	RP11-496I2.5	1	ENST00000616611.1	processed_pseudogene	RP11-496I2.5-001	7.65767125242392e-05	4.96486739491959e-05	0.219064778235889	0.826689392424396	0.890011130367219	-7.52237340320595	0.160287222828	-0.000772716568385138	-0.597246220532827	0.559533708200839	0.819725270136751	-10.1714327682082
HAVANA	transcript	ENSG00000244306.9	transcribed_processed_pseudogene	LINC01296	2	ENST00000614614.4	processed_transcript	LINC01296-008	0.792180085230811	0.0490162911790827	0.977140137462532	0.328974477866458	0.435933485408309	-7.06975429423158	0.46371943282962	-0.00119670295605183	-0.431375687944727	0.672525469190472	0.903473835463658	-10.2609402848714
HAVANA	transcript	ENSG00000244306.9	transcribed_processed_pseudogene	LINC01296	2	ENST00000612696.4	processed_transcript	LINC01296-003	0.494213394278977	0.0955072299328505	3.02118411945764	0.00264743357060724	0.00549946127788236	-3.02732570232789	0.899911424552324	0.0080725134333747	6.0564116273246	2.5167284239436e-05	0.000733786852073746	-0.577345222319519
HAVANA	transcript	ENSG00000244306.9	transcribed_processed_pseudogene	LINC01296	2	ENST00000619784.4	processed_transcript	LINC01296-002	0.690764211596775	0.0511303109282441	0.933122570574881	0.351209137314194	0.460257915592981	-7.11168908780481	0.185513177936278	-0.002881371359796	-1.00637934656649	0.330695633535107	0.589072869776738	-9.8365405852427
HAVANA	transcript	ENSG00000244306.9	transcribed_processed_pseudogene	LINC01296	1	ENST00000612052.1	transcribed_processed_pseudogene	LINC01296-015	0.0431044006942745	0.00144461576091559	0.0736392281430521	0.941327041647226	0.973951065570572	-7.54364006410714	0.140429014550767	0.00370145056437801	0.77511537769047	0.450699704279001	0.717087964987027	-10.0451431027128
HAVANA	transcript	ENSG00000244306.9	transcribed_processed_pseudogene	LINC01296	2	ENST00000616922.4	processed_transcript	LINC01296-017	0.00248393021088895	0.0016606314853661	0.291690820169573	0.770644563047444	0.847633075073987	-7.50384232928479	0.00712949417774955	0.000488879600759969	1.59663768098388	0.131856023877748	0.332603962998358	-9.10455842026061
HAVANA	transcript	ENSG00000244306.9	transcribed_processed_pseudogene	LINC01296	2	ENST00000549065.5	processed_transcript	LINC01296-005	0.236702016071753	0.111542555071236	2.46503497805293	0.0140365099674405	0.0260742893008291	-4.52879912657585	0.410758253755986	0.00288262084364348	0.893516228068078	0.386137928932269	0.650042527797177	-9.94441090874682
HAVANA	transcript	ENSG00000244306.9	transcribed_processed_pseudogene	LINC01296	2	ENST00000619091.1	processed_transcript	LINC01296-014	0.862278501425892	0.223353104353099	4.87739768945889	1.44883129365682e-06	4.39891685595385e-06	4.06341561551501	1.88175367803451	0.00999799644670965	3.24524117584293	0.00562815049106301	0.0350526518333513	-6.12677665100093
HAVANA	transcript	ENSG00000244306.9	transcribed_processed_pseudogene	LINC01296	2	ENST00000546959.1	processed_transcript	LINC01296-004	0.765176436115784	0.16841754894217	3.79697037166387	0.000164555150279638	0.000399353676174983	-0.445747457892437	1.03533107308396	0.00415218332512903	1.28024619280489	0.220515623621463	0.467202865417915	-9.52982316379857
HAVANA	transcript	ENSG00000228294.6	transcribed_unprocessed_pseudogene	BMS1P17	2	ENST00000444357.5	processed_transcript	BMS1P17-003	0.00121521950246181	0.000802456246990914	1.0163465678589	0.309958180747488	0.414875648909963	-7.03078207094459	0.00773816782354098	0.000530617222185667	1.60130532317387	0.130816171916746	0.331111948085683	-9.09777490147325
HAVANA	transcript	ENSG00000228294.6	transcribed_unprocessed_pseudogene	BMS1P17	2	ENST00000413661.1	processed_transcript	BMS1P17-002	0.83429927000609	0.454841688547815	9.41391736284754	1.77214330958903e-19	2.02522710715602e-18	33.1937203873059	0.00863781578151604	6.58119297639317e-05	0.164647370839987	0.871489639163785	1	-10.3452791110805
HAVANA	transcript	ENSG00000228294.6	transcribed_unprocessed_pseudogene	BMS1P17	2	ENST00000416720.2	transcribed_unprocessed_pseudogene	BMS1P17-001	0	0	0	1	1	-7.54634944069386	0.373966733433088	0.00741936006003333	1.3996862497994	0.182589718409121	0.41303039042896	-9.37760461863634
HAVANA	transcript	ENSG00000274827.4	lincRNA	LINC01297	2	ENST00000620186.4	lincRNA	LINC01297-003	0.0122336726839106	0.00734854759043069	0.919315169832082	0.358376067680987	0.467880329271102	-7.12444638930393	0	0	0	1	1	-10.3597524836655
HAVANA	transcript	ENSG00000274827.4	lincRNA	LINC01297	2	ENST00000621052.1	lincRNA	LINC01297-001	0.753011938166131	0.023072937168638	0.513062155355478	0.608135490183432	0.711055738940229	-7.41486386346047	0.492694257991811	0.00762712103433062	6.23044582559439	1.85713891470606e-05	0.000601405628300411	-0.259657170540166
HAVANA	transcript	ENSG00000278301.1	processed_pseudogene	GRAMD4P3	1	ENST00000621665.1	processed_pseudogene	GRAMD4P3-001	1.64547918258034	0.181403598717479	3.07773555567292	0.0022008041750206	0.00462653108313747	-2.85816967274371	1.78911764766304	0.0260731949769839	8.62914019396124	4.24708358069379e-07	6.28649479613522e-05	3.71421090847555
HAVANA	transcript	ENSG00000187537.13	protein_coding	POTEG	2	ENST00000547848.5	protein_coding	POTEG-001	0.000892518861787595	0.00156096058416355	2.11051238836487	0.0353125181833131	0.0608500262892327	-5.33076842323895	0.00537604604655997	0.000148554621844186	0.986595213693161	0.339982395050679	0.599655766828274	-9.85626380583822
HAVANA	transcript	ENSG00000187537.13	protein_coding	POTEG	2	ENST00000622767.4	nonsense_mediated_decay	POTEG-002	0.00134701621619797	0.000413097531986805	0.564547158730559	0.572636149581399	0.679008718365344	-7.38715996715287	0.00133169274262534	-5.3759453161283e-05	-0.804964391596715	0.433812253964127	0.700131178690511	-10.0209770564665
HAVANA	transcript	ENSG00000187537.13	protein_coding	POTEG	2	ENST00000547722.1	nonsense_mediated_decay	POTEG-003	0.0249021162329146	0.0258934064758486	3.7165270666636	0.000224896136510674	0.000536996283702048	-0.739381723597004	0	0	0	1	1	-10.3597524836655
HAVANA	transcript	ENSG00000276888.1	antisense	RP11-244H18.1	2	ENST00000621705.1	antisense	RP11-244H18.1-001	0.000988159707357254	-0.000198062496512815	-0.284712807569093	0.775982602900172	0.851673206774523	-7.50585160282435	0	0	0	1	1	-10.3597524836655
HAVANA	transcript	ENSG00000257162.6	transcribed_processed_pseudogene	MED15P6	2	ENST00000621415.4	transcribed_processed_pseudogene	MED15P6-001	7.16072915925117e-05	0.000339426517367894	1.26875959411961	0.205119880589252	0.292548856498065	-6.74336215381662	0	0	0	1	1	-10.3597524836655
HAVANA	transcript	ENSG00000257162.6	transcribed_processed_pseudogene	MED15P6	2	ENST00000552070.1	processed_transcript	MED15P6-003	0.000452909793707465	-0.000570788137841674	-0.772812532400874	0.440000180186013	0.552379632331252	-7.2481269117361	0.00288533642534189	-0.000153884609351568	-1.10370490572068	0.28766093670147	0.540137253828378	-9.734615385895
HAVANA	transcript	ENSG00000258027.2	unprocessed_pseudogene	NF1P4	2	ENST00000549579.2	unprocessed_pseudogene	NF1P4-001	1.9198831882658e-05	-6.26836323415878e-05	-0.29538298598794	0.767824514014778	0.845335948146766	-7.5027595204175	0	0	0	1	1	-10.3597524836655
HAVANA	transcript	ENSG00000273639.4	processed_transcript	RP11-597A11.11	2	ENST00000548217.5	processed_transcript	RP11-597A11.11-001	0.17523038763588	0.0446600188337281	2.74537932045749	0.00626274204649172	0.0123176791434253	-3.80884941232246	0.08200020173931	0.00146884733506162	1.1340928660607	0.275116154112751	0.525692259849818	-9.70115778160736
HAVANA	transcript	ENSG00000273639.4	processed_transcript	RP11-597A11.11	2	ENST00000548261.1	processed_transcript	RP11-597A11.11-002	0.00322968157726764	0.013051373962603	3.09730997369393	0.00206311423348652	0.00435240330556435	-2.79891536334713	0	0	0	1	1	-10.3597524836655
HAVANA	transcript	ENSG00000274649.1	processed_pseudogene	CTD-2311B13.10	2	ENST00000613638.1	processed_pseudogene	CTD-2311B13.10-001	0.00127923242311279	0.00178319399344095	0.900356877693117	0.368365795437856	0.478521340873584	-7.1416540503249	0	0	0	1	1	-10.3597524836655
HAVANA	transcript	ENSG00000278184.1	unprocessed_pseudogene	NF1P11	2	ENST00000621292.1	unprocessed_pseudogene	NF1P11-001	0.000422557692699655	0.000197046606354583	0.391045529248603	0.695930923240767	0.786677707762604	-7.4699586421418	0	0	0	1	1	-10.3597524836655
HAVANA	transcript	ENSG00000257432.1	processed_pseudogene	RP11-244H18.4	1	ENST00000547023.1	processed_pseudogene	RP11-244H18.4-001	0.000940823315536037	0.0018505342407962	2.61009412857794	0.00932446124638444	0.0178439212695301	-4.16568518631731	0.00253664640209668	0.000173941467572344	1.41915960175323	0.176943104625586	0.404270273633266	-9.35179776499459
HAVANA	transcript	ENSG00000273558.1	lincRNA	RP11-244H18.3	2	ENST00000611741.1	lincRNA	RP11-244H18.3-001	0.0127949777702229	0.0125046336410861	1.74592509273405	0.0814409803499765	0.129866329769612	-6.02799096827878	0.0609745835534384	0.00143223132545076	1.13226472814974	0.275859000902743	0.526568753467428	-9.70319215941273
HAVANA	transcript	ENSG00000258324.2	processed_pseudogene	RP11-536C10.22	2	ENST00000550183.2	processed_pseudogene	RP11-536C10.22-001	0	0	0	1	1	-7.54634944069386	0	0	0	1	1	-10.3597524836655
HAVANA	transcript	ENSG00000257493.1	unprocessed_pseudogene	RP11-536C10.20	1	ENST00000548456.1	unprocessed_pseudogene	RP11-536C10.20-001	0.000948938268747032	0.000855820676913013	0.647173382963158	0.517818104219784	0.628326524697329	-7.33717365218983	0	0	0	1	1	-10.3597524836655
HAVANA	transcript	ENSG00000257751.2	processed_pseudogene	RP11-536C10.21	1	ENST00000551999.2	processed_pseudogene	RP11-536C10.21-001	0.000164785444824047	-0.000143644355487055	-0.30784717492777	0.758327408715973	0.837694773038257	-7.49900356233156	0	0	0	1	1	-10.3597524836655
HAVANA	transcript	ENSG00000257846.2	processed_pseudogene	RP11-597A11.3	1	ENST00000550646.2	processed_pseudogene	RP11-597A11.3-001	0.0032822329198606	-0.000929349627750077	-0.672960054403103	0.50128504020547	0.61260167303013	-7.32018005914343	0.00379743896244678	0.000260395814567779	1.52423949143445	0.148910817160355	0.360203217640234	-9.20796993852787
HAVANA	transcript	ENSG00000259069.1	lincRNA	RP11-597A11.6	2	ENST00000555580.1	lincRNA	RP11-597A11.6-001	0.00103069708406839	-0.000392171457334	-0.261611977362134	0.79372883631013	0.865322584979645	-7.51215633121029	0	0	0	1	1	-10.3597524836655
HAVANA	transcript	ENSG00000257884.2	transcribed_processed_pseudogene	RP11-597A11.4	1	ENST00000547785.2	transcribed_processed_pseudogene	RP11-597A11.4-001	0.0039113984558384	0.000322497963971763	0.269349636727164	0.787772265651303	0.860827673154754	-7.51010392015592	0.0147518914847424	0.000518304216765447	2.0059788920984	0.0638421431436454	0.206991977071838	-8.46146301419438
HAVANA	transcript	ENSG00000257395.1	lincRNA	RP11-597A11.2	2	ENST00000547175.1	lincRNA	RP11-597A11.2-001	0.0276908123998296	0.0189664358099176	4.15444171013194	3.83796896917989e-05	9.99089527527808e-05	0.930502212799333	0.0508987703151045	0.000663657303416162	1.54707658954683	0.143339902354148	0.351098577753113	-9.17572047485996
HAVANA	transcript	ENSG00000258080.1	processed_pseudogene	ARHGAP42P4	1	ENST00000549782.1	processed_pseudogene	ARHGAP42P4-001	0.124675089776922	0.0403845399291763	5.55095382950582	4.62715779085169e-08	1.63792413976164e-07	7.3899496239344	0.0436393212219147	0.000431200828210735	0.893008316611952	0.386400944103895	0.650334821213048	-9.94487058229042
HAVANA	transcript	ENSG00000257142.1	unprocessed_pseudogene	RP11-536C10.19	2	ENST00000548639.1	unprocessed_pseudogene	RP11-536C10.19-001	0.00997927060788203	-0.000385208639672363	-0.0413865229408435	0.967004353611978	0.9920223163023	-7.54549364435738	0	0	0	1	1	-10.3597524836655
HAVANA	transcript	ENSG00000258453.2	protein_coding	OR11H2	2	ENST00000556246.2	protein_coding	OR11H2-001	0.000122401455238544	-0.000156995010162831	-0.516963834210826	0.605411051119481	0.708574554390594	-7.41285698544757	0	0	0	1	1	-10.3597524836655
HAVANA	transcript	ENSG00000176294.4	protein_coding	OR4N2	2	ENST00000557414.1	protein_coding	OR4N2-003	0.0492984648807268	0.0879531336221487	7.37994059837717	6.6903321806264e-13	3.87989098366808e-12	18.2733027125847	0.00514103491579261	-0.000274188528842273	-1.18143353543026	0.256402668973204	0.505189407543612	-9.64752613745291
HAVANA	transcript	ENSG00000176294.4	protein_coding	OR4N2	2	ENST00000557677.1	protein_coding	OR4N2-002	0.0435252958395986	0.005477091404253	0.542872829189384	0.587460383698391	0.692403481054899	-7.3991451051169	0.018749794462869	-0.000295641317979323	-0.512957773225715	0.615688923252451	0.87045663260003	-10.2203963802883
HAVANA	transcript	ENSG00000176294.4	protein_coding	OR4N2	2	ENST00000315947.1	protein_coding	OR4N2-001	0.0144913716681486	-0.000879789767321867	-0.221863720579905	0.824510976955973	0.888430307952483	-7.5217568466994	0.011234828368298	-0.000385591905541943	-1.70710444430345	0.109069116364534	0.301124637467026	-8.94038009799821
HAVANA	transcript	ENSG00000258438.3	unprocessed_pseudogene	OR11K2P	2	ENST00000553311.1	unprocessed_pseudogene	OR11K2P-001	0.000452408999421927	-7.89469373914137e-05	-0.142136158107391	0.887029975430198	0.934960099842427	-7.53625566622161	0	0	0	1	1	-10.3597524836655
HAVANA	transcript	ENSG00000182652.1	protein_coding	OR4Q3	2	ENST00000331723.1	protein_coding	OR4Q3-001	0.000110997886105145	2.33822206724509e-05	0.0735294401934522	0.941414358576672	0.974008084427383	-7.5436481368029	0.00150762094212502	-8.04064502466675e-05	-0.902779263392638	0.381362404822412	0.644775585606584	-9.93598658201372
HAVANA	transcript	ENSG00000176312.4	unprocessed_pseudogene	OR4H12P	2	ENST00000556269.1	unprocessed_pseudogene	OR4H12P-001	0.000326266385374291	-0.000520716497170512	-1.20231105873183	0.229814732366759	0.32241816335515	-6.825150091284	0	0	0	1	1	-10.3597524836655
HAVANA	transcript	ENSG00000176299.4	protein_coding	OR4M1	2	ENST00000315957.4	protein_coding	OR4M1-001	0.000189649419119382	0.000559303207676339	1.62667307146315	0.104439469318723	0.162153954474208	-6.22779283881581	0.00311050751361872	0.000213291943790998	1.47999247405828	0.160224651367309	0.378451921998764	-9.26945853088837
HAVANA	transcript	ENSG00000258564.1	unprocessed_pseudogene	OR4N1P	2	ENST00000554847.1	unprocessed_pseudogene	OR4N1P-001	0.000794062015251691	0.00409321993227572	2.36579928453405	0.0183734613238382	0.0334412385621166	-4.76553607173914	0.0045548814870501	-0.000158438524813684	-1.00886026118387	0.329543998639751	0.587863711119747	-9.83404325249989
HAVANA	transcript	ENSG00000228304.1	unprocessed_pseudogene	OR4K6P	2	ENST00000416478.1	unprocessed_pseudogene	OR4K6P-001	0.00505715221704289	-0.000484765415268613	-0.241269484360491	0.809445623605124	0.877002853792723	-7.51726688174002	0.0132905140273971	0.000697089304220583	2.61332881242618	0.0199607274164234	0.0897284920073087	-7.36800914242781
HAVANA	transcript	ENSG00000176290.7	unprocessed_pseudogene	OR4K3	2	ENST00000425829.1	unprocessed_pseudogene	OR4K3-001	0.000229839379298798	0.000285381319905618	0.641049511346173	0.521785579577112	0.63213328449474	-7.34111194057542	0.00724604303976957	0.000496871522727056	1.5976198276659	0.131636636127235	0.332285241937314	-9.10313221237299
HAVANA	transcript	ENSG00000165762.2	protein_coding	OR4K2	2	ENST00000298642.2	protein_coding	OR4K2-001	0.00138496903186445	-5.64237247780377e-05	-0.0732245589466252	0.941656841478645	0.974162393044738	-7.54367049152301	0	0	0	1	1	-10.3597524836655
HAVANA	transcript	ENSG00000258541.1	unprocessed_pseudogene	OR4K4P	2	ENST00000556991.1	unprocessed_pseudogene	OR4K4P-001	0.000495008483019208	0.00064856596525152	1.1162572226949	0.264850666286785	0.36364785651709	-6.9245686524732	0	0	0	1	1	-10.3597524836655
HAVANA	transcript	ENSG00000259016.1	processed_pseudogene	CTD-2335L22.6	1	ENST00000554965.1	processed_pseudogene	CTD-2335L22.6-001	0.000275550001140148	0.000994316994353588	1.46869628524988	0.142546917559482	0.213471745814895	-6.47093642004079	0	0	0	1	1	-10.3597524836655
HAVANA	transcript	ENSG00000176281.4	protein_coding	OR4K5	2	ENST00000315915.4	protein_coding	OR4K5-001	0.000242772401349814	-0.000296034050711058	-0.679657591626712	0.497037270225482	0.60858431425301	-7.31565792499878	0	0	0	1	1	-10.3597524836655
HAVANA	transcript	ENSG00000155249.4	protein_coding	OR4K1	2	ENST00000285600.4	protein_coding	OR4K1-001	0.000271882064025827	-0.000385923752129835	-0.839194198500078	0.401763230512949	0.513534779224135	-7.19473207303597	0	0	0	1	1	-10.3597524836655
HAVANA	transcript	ENSG00000258822.1	unprocessed_pseudogene	OR4K16P	2	ENST00000554603.1	unprocessed_pseudogene	OR4K16P-001	1.56762858481957e-05	-1.5334531944499e-05	-0.0734980778345241	0.94143930192552	0.974012469870424	-7.54365044066193	0	0	0	1	1	-10.3597524836655
HAVANA	transcript	ENSG00000169488.5	protein_coding	OR4K15	2	ENST00000305051.5	protein_coding	OR4K15-001	0.000143955598374528	-6.42118387251606e-05	-0.135521060913167	0.892254705718732	0.938647611683114	-7.53717332583046	0	0	0	1	1	-10.3597524836655
HAVANA	transcript	ENSG00000196383.5	polymorphic_pseudogene	OR4Q2	2	ENST00000541415.1	polymorphic_pseudogene	OR4Q2-001	0	0	0	1	1	-7.54634944069386	0	0	0	1	1	-10.3597524836655
ENSEMBL	transcript	ENSG00000196383.5	polymorphic_pseudogene	OR4Q2	3	ENST00000622436.1	protein_coding	OR4Q2-201	0	0	0	1	1	-7.54634944069386	0	0	0	1	1	-10.3597524836655
HAVANA	transcript	ENSG00000169484.2	protein_coding	OR4K14	2	ENST00000305045.2	protein_coding	OR4K14-001	0.000210681411531469	0.00030423976237485	0.793267893209816	0.427999759086996	0.540368642227479	-7.23214096940349	0	0	0	1	1	-10.3597524836655
HAVANA	transcript	ENSG00000176253.2	protein_coding	OR4K13	2	ENST00000315693.2	protein_coding	OR4K13-001	0.00016988001352336	-2.43855610617716e-05	-0.0735406128615422	0.941405472659585	0.97400656388187	-7.54364731582837	0	0	0	1	1	-10.3597524836655
HAVANA	transcript	ENSG00000258899.1	unprocessed_pseudogene	OR4U1P	2	ENST00000554958.1	unprocessed_pseudogene	OR4U1P-001	3.46798553360023e-05	9.20616924800285e-05	0.421084206198444	0.673875370218686	0.76790612803403	-7.45777393610492	0	0	0	1	1	-10.3597524836655
HAVANA	transcript	ENSG00000176246.1	protein_coding	OR4L1	2	ENST00000315683.1	protein_coding	OR4L1-001	4.86254934281699e-05	-4.75654239474805e-05	-0.179851954135127	0.857341995001433	0.912984186370302	-7.53018839488612	0	0	0	1	1	-10.3597524836655
ENSEMBL	transcript	ENSG00000252999.1	rRNA	RNA5SP380	3	ENST00000517190.1	rRNA	RNA5SP380-201	0.000998482372070894	-0.00208547957642507	-0.58914481043161	0.556031441083532	0.663913396853638	-7.37299075758747	0	0	0	1	1	-10.3597524836655
HAVANA	transcript	ENSG00000258641.1	unprocessed_pseudogene	OR4T1P	2	ENST00000554933.1	unprocessed_pseudogene	OR4T1P-001	7.86723444485821e-05	-6.47010345811324e-05	-0.250991344605469	0.801924387348164	0.871410837852228	-7.51487607253552	0	0	0	1	1	-10.3597524836655
HAVANA	transcript	ENSG00000176230.4	protein_coding	OR4K17	2	ENST00000315543.4	protein_coding	OR4K17-001	3.26467428071784e-05	-2.00690316966164e-06	-0.00867013455725828	0.993085794235478	1	-7.54631188247981	0	0	0	1	1	-10.3597524836655
HAVANA	transcript	ENSG00000184394.1	protein_coding	OR4N5	2	ENST00000333629.1	protein_coding	OR4N5-001	0.000160586399383241	-0.000119645127528646	-0.301546534850808	0.763123719584247	0.841575610678342	-7.50092158923634	0.00153777910258057	-8.20148854709636e-05	-0.910867626361857	0.377225391569221	0.640411735207068	-9.92856708448743
HAVANA	transcript	ENSG00000259074.1	unitary_pseudogene	PSMB7P1	1	ENST00000556349.1	unitary_pseudogene	PSMB7P1-001	0.0002406347602437	0.000347903241392837	0.588321514801163	0.556583376223674	0.664450526155984	-7.37347476769317	0	0	0	1	1	-10.3597524836655
HAVANA	transcript	ENSG00000259095.1	processed_pseudogene	GTF2IP22	2	ENST00000554443.1	processed_pseudogene	GTF2IP22-001	0.0278048146515092	-0.0179576403097344	-1.24549015656352	0.213537656110877	0.302872337242746	-6.77250063310911	0	0	0	1	1	-10.3597524836655
HAVANA	transcript	ENSG00000258468.1	unprocessed_pseudogene	OR11G1P	2	ENST00000557042.1	unprocessed_pseudogene	OR11G1P-001	0.000348249853520214	-0.00122979059418057	-2.58890812511819	0.00990980125140575	0.0188853250763853	-4.21997887567819	0	0	0	1	1	-10.3597524836655
HAVANA	transcript	ENSG00000196832.3	protein_coding	OR11G2	2	ENST00000357366.3	protein_coding	OR11G2-001	0.000129337795313125	-0.000337550528195339	-1.07193293536226	0.284269648664226	0.38595661718587	-6.97291164787041	0.00140490388989876	-7.4928207461267e-05	-0.873157028148425	0.396775305735936	0.661599785313015	-9.9626526599101
HAVANA	transcript	ENSG00000258625.1	unprocessed_pseudogene	OR11H5P	2	ENST00000554039.1	unprocessed_pseudogene	OR11H5P-001	4.43215280673161e-05	-0.00012888500699575	-0.561652486799296	0.574605628941111	0.680839755456905	-7.38878772828758	0.00691666892075679	-4.8326476323507e-05	-0.186406635319543	0.854702846017885	1	-10.341205685451
HAVANA	transcript	ENSG00000176219.2	protein_coding	OR11H6	2	ENST00000315519.2	protein_coding	OR11H6-001	0.000100186663240063	-0.000152350420139921	-0.533810697895339	0.593710833531666	0.698120835856155	-7.40401722747618	0.0180842329825375	0.000191774163808688	0.495369556926799	0.627745124734533	0.870483312129853	-10.2297108051641
HAVANA	transcript	ENSG00000258806.1	polymorphic_pseudogene	OR11H7	2	ENST00000553765.1	polymorphic_pseudogene	OR11H7-001	0.00103367261028712	-0.00103941672965802	-1.1861172966138	0.23614189836334	0.329887627202753	-6.84441944480463	0.212318926982901	0.00693031356843246	4.6762116557775	0.00032381898958445	0.00426800554723499	-3.22902254943706
HAVANA	transcript	ENSG00000176198.2	protein_coding	OR11H4	2	ENST00000315409.2	protein_coding	OR11H4-001	0.00059648289199168	-0.00138910062503604	-2.65326142009953	0.00822662809456435	0.0158852500185787	-4.05372793365962	0.257974575050365	0.00533192657844099	3.2974012565777	0.00506472964326923	0.0323904597494635	-6.02174648399146
HAVANA	transcript	ENSG00000136319.11	protein_coding	TTC5	2	ENST00000556592.1	processed_transcript	TTC5-007	0.20441599386733	-0.0779639986741899	-3.89695029683942	0.000110740140226403	0.00027416436657375	-0.0725392435483059	0.14808724131536	0.00330108928232339	1.69254987567393	0.111860666769775	0.306261995580659	-8.9624370996192
HAVANA	transcript	ENSG00000136319.11	protein_coding	TTC5	1	ENST00000554992.1	processed_transcript	TTC5-008	0.00542753488657294	0.00285714857798884	0.399552260823795	0.689657725086154	0.78135354385024	-7.46659944960635	0	0	0	1	1	-10.3597524836655
HAVANA	transcript	ENSG00000136319.11	protein_coding	TTC5	2	ENST00000258821.7	protein_coding	TTC5-001	1.05404498696681	0.37941914841093	10.3847482284432	5.34046944781752e-23	8.89194047627037e-22	41.2106507018297	1.95730730231583	0.0106864108700859	4.22449152363397	0.00078536213842086	0.00813987061399868	-4.13806507556875
HAVANA	transcript	ENSG00000136319.11	protein_coding	TTC5	2	ENST00000383029.7	nonsense_mediated_decay	TTC5-002	0.656720618601051	0.29884140625428	7.56737263307164	1.85799150909875e-13	1.14102646720336e-12	19.5314404812926	0.669008557575059	-0.0198539662584019	-4.97246495427659	0.000183318849447135	0.00284872938436012	-2.64189429837483
HAVANA	transcript	ENSG00000136319.11	protein_coding	TTC5	2	ENST00000554157.5	retained_intron	TTC5-004	0.344038909053612	0.0381679997154565	2.36674426454241	0.0183271546340467	0.0333644129117928	-4.76332654828145	0.653953202596693	0.00461040852520021	3.14206395924804	0.00693260985461015	0.0408638304813032	-6.33371310070173
HAVANA	transcript	ENSG00000136319.11	protein_coding	TTC5	2	ENST00000557379.1	retained_intron	TTC5-006	1.44599056286971	0.129111914298764	2.89359356180362	0.00397563512674857	0.00806075050862606	-3.39785321367043	2.20893001983282	0.00148285150869349	0.606132015071711	0.55377695940586	0.814364571616967	-10.165857357387
HAVANA	transcript	ENSG00000136319.11	protein_coding	TTC5	1	ENST00000553828.1	protein_coding	TTC5-005	0.323014825436868	0.0747799147308786	3.70735284605292	0.000232970025870634	0.000555296016962841	-0.772491860333058	0.506342398647341	0.00420415323748062	2.80217637445767	0.0137220273898324	0.0679437517124628	-7.00482464440727
HAVANA	transcript	ENSG00000258768.2	lincRNA	CTD-2292M16.8	2	ENST00000556738.1	lincRNA	CTD-2292M16.8-001	0.595460281950681	0.127960282992955	4.34067066678902	1.72145135831869e-05	4.66001667340539e-05	1.69320481183126	1.40103105527257	0.00865455919587954	3.9144194699404	0.00145796246718728	0.0128226400613736	-4.76827517861836
HAVANA	transcript	ENSG00000258459.1	antisense	CTD-2292M16.7	2	ENST00000553419.1	antisense	CTD-2292M16.7-001	0.00191069253618363	-0.00174416369423512	-1.01519354234847	0.310506827682632	0.415493932073955	-7.03194999808539	0.00632948360382125	4.82246369814952e-05	0.163065767898822	0.872712415904213	1	-10.3455555852671
HAVANA	transcript	ENSG00000100814.17	protein_coding	CCNB1IP1	2	ENST00000398160.6	protein_coding	CCNB1IP1-002	0.113282765117552	0.064531302240564	2.93518097671202	0.00348762928377624	0.00712935940358014	-3.27877757702952	0.112768992543303	0.000440275471153374	0.220589068716037	0.828481228953736	1	-10.3337923564035
ENSEMBL	transcript	ENSG00000100814.17	protein_coding	CCNB1IP1	3	ENST00000437553.6	protein_coding	CCNB1IP1-202	0.0483819649328778	0.0139265928985163	1.07447116825339	0.283132182906933	0.384651537390275	-6.97019589876607	0.0964757598637947	-0.000708356146297715	-0.640989428614172	0.531507910776391	0.793685433807922	-10.1432320885639
ENSEMBL	transcript	ENSG00000100814.17	protein_coding	CCNB1IP1	3	ENST00000353689.8	protein_coding	CCNB1IP1-201	0.542198203324459	0.208536908219523	3.90694923502958	0.000106388988401034	0.000263934228783339	-0.034712730344518	0.259900756206833	-0.00958598114445034	-3.29800097037443	0.00505858976206011	0.0323606752753302	-6.0205374434895
HAVANA	transcript	ENSG00000100814.17	protein_coding	CCNB1IP1	2	ENST00000398169.7	protein_coding	CCNB1IP1-001	0.175005874801429	0.0510986274126554	2.3778452418172	0.0177908003192886	0.0324643681664693	-4.73730599576756	0.0852936046958463	0.000931158524629684	0.974395043038613	0.345800586806774	0.605789388142092	-9.8682556838028
HAVANA	transcript	ENSG00000100814.17	protein_coding	CCNB1IP1	2	ENST00000358932.8	protein_coding	CCNB1IP1-005	1.73874491247858	0.417244081807731	7.5548211110844	2.02598674248053e-13	1.23888925326669e-12	19.446404038883	2.90336673501671	0.00378800997723642	1.83067679163228	0.0877283842948566	0.259633722849161	-8.74817578796464
HAVANA	transcript	ENSG00000100814.17	protein_coding	CCNB1IP1	2	ENST00000398163.6	protein_coding	CCNB1IP1-004	0.36895682688071	0.0935808389310588	4.24661380891335	2.59039638575375e-05	6.87424564290418e-05	1.30410758728878	0.316713561939149	0.0026439139911365	2.25042185363667	0.0403786435120118	0.149087456989504	-8.03778500564284
HAVANA	transcript	ENSG00000100814.17	protein_coding	CCNB1IP1	2	ENST00000554184.5	nonsense_mediated_decay	CCNB1IP1-013	0.744937042693498	0.230607443243385	5.40011795315231	1.03327240013975e-07	3.53121022509832e-07	6.61167137017046	0.325274090335381	0.0101236305950981	3.14985179084388	0.00682446530210949	0.0404094744541307	-6.31813559018069
HAVANA	transcript	ENSG00000100814.17	protein_coding	CCNB1IP1	2	ENST00000556854.5	nonsense_mediated_decay	CCNB1IP1-006	0.42036726391232	0.196493686237785	7.54185852569812	2.21518864353015e-13	1.3497959760462e-12	19.358700259073	0.27784628283017	0.00023129551406555	0.114031059224647	0.910773523481376	1	-10.3528067684248
HAVANA	transcript	ENSG00000100814.17	protein_coding	CCNB1IP1	2	ENST00000557665.5	protein_coding	CCNB1IP1-007	0.0968386304466733	-0.019830236735161	-1.39977612967919	0.162203358363124	0.23883981582777	-6.5693042376175	0.17031239013836	-0.00209060138838536	-1.78605674891528	0.0949646616308515	0.273681350333635	-8.81857395183276
HAVANA	transcript	ENSG00000100814.17	protein_coding	CCNB1IP1	2	ENST00000554047.1	nonsense_mediated_decay	CCNB1IP1-014	1.00754721852329	0.267711217756906	5.69278541977162	2.13798471628331e-08	7.83869203212628e-08	8.13901471552281	1.11518882521312	-2.15440422301908e-05	-0.00624575244997473	0.995101567948066	1	-10.3597316371334
HAVANA	transcript	ENSG00000100814.17	protein_coding	CCNB1IP1	1	ENST00000556563.5	protein_coding	CCNB1IP1-010	0.645066244488263	0.0185772176546766	0.386290648477931	0.699446506509518	0.789706486991578	-7.47180480343483	0.284524019601056	0.00252835652932114	1.2105312465369	0.245394698885261	0.495169988575456	-9.61366474044645
HAVANA	transcript	ENSG00000100814.17	protein_coding	CCNB1IP1	2	ENST00000553291.5	protein_coding	CCNB1IP1-011	0.0113743566480866	0.00145544843751711	0.171674811013348	0.863762967205682	0.917722457660582	-7.53162450004723	0.430091108115538	0.00208347504379917	0.434727555868396	0.670145802741855	0.901617168342974	-10.2594086572279
HAVANA	transcript	ENSG00000100814.17	protein_coding	CCNB1IP1	2	ENST00000553516.5	processed_transcript	CCNB1IP1-012	0.384498303067027	-0.0112211296836725	-0.406482849032565	0.684562581313048	0.77705197421067	-7.46380925020108	0.505198638648571	0.00439389819400982	2.46321990516153	0.0267919693301473	0.110857522301748	-7.65011334367252
HAVANA	transcript	ENSG00000100814.17	protein_coding	CCNB1IP1	2	ENST00000555348.5	processed_transcript	CCNB1IP1-003	1.2657855193346	-0.23864287251497	-4.35917825121301	1.58704282611885e-05	4.31215014007683e-05	1.77069820420461	0.187025071478743	-0.0046666765513647	-1.65812808614107	0.118711567997805	0.318964067765733	-9.01409525300302
HAVANA	transcript	ENSG00000100814.17	protein_coding	CCNB1IP1	2	ENST00000557114.5	processed_transcript	CCNB1IP1-009	0.713762031581491	0.292389459607311	9.98226964069801	1.63861755883719e-21	2.32459562376587e-20	37.823330276282	0.72569582651046	0.00660696384911746	3.00898008801198	0.00906559305754318	0.0498956871210576	-6.59868256796551
HAVANA	transcript	ENSG00000100814.17	protein_coding	CCNB1IP1	2	ENST00000555963.1	processed_transcript	CCNB1IP1-008	0.113739503448994	-0.00325304416427435	-0.194795964765047	0.845632170640725	0.904476213049923	-7.52739126243457	0	0	0	1	1	-10.3597524836655
ENSEMBL	transcript	ENSG00000222489.1	snoRNA	SNORA79	3	ENST00000410557.1	snoRNA	SNORA79.1-201	7.03200804705364	0.27221867003035	2.08834813800305	0.0372740876317843	0.0639078241299134	-5.37685750637659	6.72211421472634	0.00716929708672819	1.1927991589578	0.252058549941389	0.500858579309582	-9.63438032917806
ENSEMBL	transcript	ENSG00000238344.1	snoRNA	SNORD126	3	ENST00000459475.1	snoRNA	SNORD126-201	0.957488265232798	-0.343516612458602	-3.04834971743296	0.00242342767397679	0.00506326549835305	-2.94644538507286	0.420930661753012	-0.00131797287744626	-0.172699084597529	0.865269990622831	1	-10.343830407562
HAVANA	transcript	ENSG00000259001.3	antisense	RPPH1	2	ENST00000554988.1	antisense	RPPH1-001	6.64057020627204	-0.519701955285073	-2.99812228247716	0.00285233099401074	0.00589876715552109	-3.09544012249049	7.38866686304381	0.00282610708690858	0.979311051312901	0.343447777397106	0.603405758895372	-9.86343933031993
ENSEMBL	transcript	ENSG00000277209.1	ribozyme	RPPH1	3	ENST00000516869.1	ribozyme	RPPH1-201	13.5188764405128	-0.423900416393268	-7.28626290328347	1.25751216998565e-12	7.08574309126385e-12	17.6539751299955	14.1293280974597	-0.000804845209209896	-0.29520762942541	0.772010650534033	0.982892223164923	-10.3133200801118
HAVANA	transcript	ENSG00000129484.13	protein_coding	PARP2	2	ENST00000429687.7	protein_coding	PARP2-001	1.87450456592924	0.394406286390896	4.18099302303232	3.42959181253533e-05	8.9781464920549e-05	1.03734069436209	2.65932470099531	0.00547628221688633	1.9204801142462	0.0746388633740102	0.231512356404665	-8.60324944278455
HAVANA	transcript	ENSG00000129484.13	protein_coding	PARP2	2	ENST00000250416.9	protein_coding	PARP2-002	0.52898263841471	0.37767565747506	3.27763820436369	0.00111994587434669	0.00244860627138262	-2.23607344871979	1.04812052961104	0.00113788938314446	0.727311156126708	0.478588725987253	0.74484631475292	-10.0820888536201
HAVANA	transcript	ENSG00000129484.13	protein_coding	PARP2	2	ENST00000529465.6	nonsense_mediated_decay	PARP2-012	0.343452629404165	0.0949858857675728	3.18300797678729	0.00154871050703578	0.00332287253105886	-2.53524552950526	0.516866743492703	0.013417208175172	4.91573247488749	0.000204255867616787	0.00307743627265734	-2.7536731914773
HAVANA	transcript	ENSG00000129484.13	protein_coding	PARP2	2	ENST00000527915.5	protein_coding	PARP2-003	0.99870419405965	-0.103093151734044	-1.80212894175754	0.0721300461170145	0.116386144462339	-5.92898443697235	1.82699814900401	0.0147589166190559	7.69518267591384	1.69365893188526e-06	0.000134208832118426	2.2548073677218
HAVANA	transcript	ENSG00000129484.13	protein_coding	PARP2	2	ENST00000528465.2	retained_intron	PARP2-006	0.237716692961939	0.122954824706802	5.71741075552012	1.86670880563704e-08	6.88702096690199e-08	8.2707614115007	0.273306356400254	0.00323554106682098	1.52745576112277	0.148115338392073	0.358928731625941	-9.20344902438005
HAVANA	transcript	ENSG00000129484.13	protein_coding	PARP2	2	ENST00000555140.1	processed_transcript	PARP2-014	0.993936665488892	0.459793433573994	11.4676600803102	3.55199652737906e-27	9.32816970381402e-26	50.7371556014429	0.227720187474872	0.00286275803946143	1.88706057882795	0.0792895900625072	0.241724039616649	-8.6576758623611
HAVANA	transcript	ENSG00000129484.13	protein_coding	PARP2	2	ENST00000527384.1	retained_intron	PARP2-009	0.62299856753156	0.235880402217245	5.71003712536162	1.94421157344676e-08	7.16058634064675e-08	8.23125984982849	0.951733407827776	0.0107987648014901	3.37232168629888	0.00435243440213733	0.0288997305364503	-5.87047363277961
HAVANA	transcript	ENSG00000129484.13	protein_coding	PARP2	2	ENST00000532299.5	retained_intron	PARP2-007	0.445922281570537	0.149866432089442	5.33730623312267	1.43598541996529e-07	4.83439482985383e-07	6.29319647362348	0.786579894611209	0.0108338481946632	5.27453352330814	0.00010377222362154	0.00190851119406123	-2.05249759607591
HAVANA	transcript	ENSG00000129484.13	protein_coding	PARP2	1	ENST00000539930.1	protein_coding	PARP2-013	0.0589397698504435	-0.00438959567772242	-0.260334544859147	0.794713395638703	0.866032641627837	-7.51248941820219	0.309861108008138	-8.24420197556206e-06	-0.00479243774085552	0.996241365966958	1	-10.3597402099095
HAVANA	transcript	ENSG00000129484.13	protein_coding	PARP2	2	ENST00000530598.2	retained_intron	PARP2-010	0.663733005233596	-0.192349278580288	-4.30544782276131	2.00788261506798e-05	5.3943549486956e-05	1.5465672896302	1.23474810363534	0.00710200677597439	3.34182976027216	0.00462939469702563	0.0302625302993118	-5.93209453111864
HAVANA	transcript	ENSG00000129484.13	protein_coding	PARP2	2	ENST00000534664.1	retained_intron	PARP2-008	0.390587687178712	0.142840786444473	5.00660165737838	7.70262519471841e-07	2.40684676613765e-06	4.67154386288207	0.56977309258426	0.00423272598544001	1.41043352357344	0.179455358264191	0.408234339293834	-9.36339538807412
HAVANA	transcript	ENSG00000254846.1	antisense	RP11-203M5.2	2	ENST00000528210.1	antisense	RP11-203M5.2-001	0.0214634499116872	0.00486373949878237	0.782544687965889	0.434266689331989	0.546696231216337	-7.24057314426602	0.350145449048516	0.00627559826298071	2.33230405973481	0.0345208953869534	0.133014567152907	-7.89048173921688
HAVANA	transcript	ENSG00000129566.12	protein_coding	TEP1	2	ENST00000553365.5	nonsense_mediated_decay	TEP1-006	0.236423422666409	0.121653918010301	5.45183303818194	7.86121702258279e-08	2.71974101249074e-07	6.87636816915531	0.216864379674376	0.000847703457059619	0.343443377376544	0.736182697690231	0.955062428226284	-10.2969728592414
HAVANA	transcript	ENSG00000129566.12	protein_coding	TEP1	2	ENST00000262715.9	protein_coding	TEP1-001	0.606168996989693	0.344625861375724	12.6899079109986	3.63799121216375e-32	1.69185539236511e-30	62.1316923517623	0.830457961570725	0.0057877443411452	3.78789336626277	0.00188008651629652	0.0154650322469016	-5.026016372522
HAVANA	transcript	ENSG00000129566.12	protein_coding	TEP1	2	ENST00000555008.5	nonsense_mediated_decay	TEP1-004	0.00272425517347709	-0.00128422151139775	-0.68722443663172	0.492261401112701	0.603963881103117	-7.3104950614442	0	0	0	1	1	-10.3597524836655
HAVANA	transcript	ENSG00000129566.12	protein_coding	TEP1	2	ENST00000555727.5	nonsense_mediated_decay	TEP1-002	0.0771183414692682	0.105522738548165	6.49291480308258	2.04108111911971e-10	9.19790536756758e-10	12.6702371881384	0.348324548022205	0.00703422562668632	3.21004672132637	0.00604312268426233	0.0369501955940836	-6.19749434815104
HAVANA	transcript	ENSG00000129566.12	protein_coding	TEP1	1	ENST00000556935.5	protein_coding	TEP1-003	0.00728576290013212	0.0162533401812626	2.79467672340885	0.00539569923934005	0.0107245739411468	-3.67447136124034	0	0	0	1	1	-10.3597524836655
HAVANA	transcript	ENSG00000129566.12	protein_coding	TEP1	1	ENST00000553984.1	protein_coding	TEP1-011	0.106645315085994	0.0573838210571775	2.27443061972866	0.0233648567771582	0.0417014567751941	-4.97509374993858	0.0712482754703937	0.00244060742875647	1.35282234069176	0.196784730188583	0.434156573433347	-9.43858861803649
HAVANA	transcript	ENSG00000129566.12	protein_coding	TEP1	2	ENST00000557314.5	nonsense_mediated_decay	TEP1-005	0.145034743652006	0.0649779806705737	4.7871899406025	2.23363701958143e-06	6.64734329468901e-06	3.64739884551367	0.146985251683748	-0.000392673200507626	-0.226287608381547	0.824129405783886	1	-10.3324361475742
HAVANA	transcript	ENSG00000129566.12	protein_coding	TEP1	2	ENST00000556488.5	nonsense_mediated_decay	TEP1-010	0.011164245613875	0.00489776242531946	0.614964149831013	0.538859450106998	0.64814117734295	-7.35746878103818	0.0144978006138703	-0.000773216032739749	-1.21765968490899	0.242754578900037	0.493643170343703	-9.60526651995682
HAVANA	transcript	ENSG00000129566.12	protein_coding	TEP1	2	ENST00000471684.2	nonsense_mediated_decay	TEP1-007	0.00510265786504329	0.00775471547288246	1.05441888736318	0.292202768696375	0.394904248867765	-6.99147630704102	0	0	0	1	1	-10.3597524836655
HAVANA	transcript	ENSG00000129566.12	protein_coding	TEP1	2	ENST00000557627.1	retained_intron	TEP1-009	0.284342098061869	0.265031118181467	12.8591890959015	7.06871798660772e-33	3.56042262526474e-31	63.7575634240195	0.64624331637356	0.00572321334752962	2.96723554137226	0.00985938842895169	0.0531390387194121	-6.68126429328565
HAVANA	transcript	ENSG00000129566.12	protein_coding	TEP1	2	ENST00000556549.1	protein_coding	TEP1-008	0.482174240651041	0.320612249531959	8.25831160232942	1.34201074647026e-15	1.02186955196188e-14	24.3816987421278	0.655817089536127	0.0018892996145185	0.520212642240776	0.61074887936521	0.866084016348985	-10.2164630187238
ENSEMBL	transcript	ENSG00000200225.1	rRNA	RNA5SP382	3	ENST00000363355.1	rRNA	RNA5SP382-201	0.00293460408382155	0.017421009525419	2.64499057687974	0.00842752426225129	0.0162452261007999	-4.07531720542738	0	0	0	1	1	-10.3597524836655
HAVANA	transcript	ENSG00000185271.7	protein_coding	KLHL33	2	ENST00000637228.1	protein_coding	KLHL33-002	0.251142175320004	0.102812812283231	7.92332255675735	1.52531060964358e-14	1.04305843325616e-13	21.9891132723945	0.779433443293131	0.00730685883555246	5.7609636261795	4.25666217910896e-05	0.00103815838195897	-1.12572746422172
HAVANA	transcript	ENSG00000185271.7	protein_coding	KLHL33	2	ENST00000344581.4	protein_coding	KLHL33-001	0.00638655120551004	-0.00174411245207831	-1.05467769351558	0.292084465124931	0.394782389620064	-6.9912041920911	0.0101376389161643	0.000131360134074761	0.585014511596748	0.567510359088162	0.826973957059375	-10.1789792708287
HAVANA	transcript	ENSG00000185271.7	protein_coding	KLHL33	2	ENST00000636854.1	protein_coding	KLHL33-003	0.000113438989708264	-0.000327561905635901	-0.769373175415817	0.442036774694209	0.554386483729232	-7.25077387114225	0	0	0	1	1	-10.3597524836655
HAVANA	transcript	ENSG00000259162.1	transcribed_unprocessed_pseudogene	RP11-203M5.6	2	ENST00000553568.1	transcribed_unprocessed_pseudogene	RP11-203M5.6-001	0.00385813463571145	0.00302102358906501	1.39266180350811	0.164343890599566	0.241550316652391	-6.57919132118353	0.0127664579111091	0.000256965482039852	0.734810157900064	0.474145840677152	0.740454261542742	-10.0764373081431
HAVANA	transcript	ENSG00000259162.1	transcribed_unprocessed_pseudogene	RP11-203M5.6	2	ENST00000555016.1	processed_transcript	RP11-203M5.6-002	0.00775249675330774	0.00958185023581532	2.2240044389799	0.0265960900995068	0.0469553116161139	-5.08728683406056	0.0236021338440331	0.000179825781668824	0.166282936944832	0.870225499419621	1	-10.3449904075368
HAVANA	transcript	ENSG00000092094.10	protein_coding	OSGEP	2	ENST00000555656.5	retained_intron	OSGEP-002	1.6426407848695	0.161647668675003	3.0292117795151	0.00257933772127979	0.00536669007427827	-3.00349751702891	2.08256193595598	0.0115254046646818	5.88955971469217	3.38132856474857e-05	0.000892713707369437	-0.885651975035495
HAVANA	transcript	ENSG00000092094.10	protein_coding	OSGEP	2	ENST00000206542.8	protein_coding	OSGEP-001	0.818496732992715	-0.0179403366038513	-0.525110280631964	0.599740361790046	0.703618657699989	-7.40861779803994	1.15421951797894	-0.0111287411926694	-5.38849482223116	8.39803972160215e-05	0.00165366291783489	-1.83280725399188
HAVANA	transcript	ENSG00000092094.10	protein_coding	OSGEP	2	ENST00000556124.3	retained_intron	OSGEP-009	0.787849419125974	-0.129538213538285	-3.50956985772045	0.000489578094014372	0.00112134091514521	-1.46741900257093	1.1066362419357	0.00521819420793347	1.88510818273867	0.0795691786828651	0.242290622097079	-8.66083766573184
HAVANA	transcript	ENSG00000092094.10	protein_coding	OSGEP	2	ENST00000553292.1	retained_intron	OSGEP-013	0.477317502998397	0.0378297143230207	1.23621141890078	0.216963070366868	0.307030247580031	-6.78397018870907	0.763478306113103	0.00684553082197369	1.57056667057663	0.137795072028539	0.341985955263955	-9.14219083875842
HAVANA	transcript	ENSG00000092094.10	protein_coding	OSGEP	2	ENST00000554249.5	retained_intron	OSGEP-010	1.07848774327259	-0.127953603459687	-1.73759380495148	0.0829009754018234	0.1319427486225	-6.04240339744932	2.13299830170605	0.0186441972998496	5.01154070901392	0.000170199055249068	0.00269821338189141	-2.56509584991685
HAVANA	transcript	ENSG00000092094.10	protein_coding	OSGEP	1	ENST00000555223.5	nonsense_mediated_decay	OSGEP-007	0.203161817761411	0.0040839071137758	0.12684011020077	0.899118174678644	0.943599012691254	-7.53831122837493	0.724434211592784	0.015027667465236	4.53405549762296	0.000426985795917392	0.00521002768982052	-3.51352756886661
HAVANA	transcript	ENSG00000092094.10	protein_coding	OSGEP	2	ENST00000555785.2	retained_intron	OSGEP-011	0.3785729989442	0.118287959301864	2.8655050044067	0.00433959747700456	0.00875109687910958	-3.47734853440234	0.695459129474731	0.0108735961904265	2.98692798055735	0.00947675293252551	0.0515677117052478	-6.64234181397497
HAVANA	transcript	ENSG00000092094.10	protein_coding	OSGEP	2	ENST00000554915.1	retained_intron	OSGEP-012	0.397557385756861	0.041823090285337	1.30377810525478	0.192911952575848	0.277567922154714	-6.69850133358619	0.575949672499641	0.00902750169720471	2.27201333201188	0.0387494238913027	0.144543807547353	-7.99918396653983
HAVANA	transcript	ENSG00000092094.10	protein_coding	OSGEP	2	ENST00000553640.3	protein_coding	OSGEP-005	0.00967041911511449	2.89031911692365e-06	0.000442619121340926	0.999647018396446	1	-7.54634934280942	0.0196555961419533	0.0013478123068768	1.62403123516402	0.125853244836481	0.326762104409075	-9.06454996247875
HAVANA	transcript	ENSG00000092094.10	protein_coding	OSGEP	2	ENST00000554699.1	processed_transcript	OSGEP-006	1.14540057160188	0.108016692390542	2.40973995737953	0.0163257835780137	0.0299961115896688	-4.66188312242521	0.762064485645186	0.0130673572061988	4.37125548696001	0.000587620328654276	0.00657863208568271	-3.8412186126056
HAVANA	transcript	ENSG00000092094.10	protein_coding	OSGEP	2	ENST00000556439.1	retained_intron	OSGEP-004	1.34513578507537	0.134722730044862	2.37096006144104	0.0181218147769863	0.0330202403476734	-4.75345879154484	1.97317568377745	0.01043383264218	4.95739810287352	0.000188653091330992	0.0029081563175765	-2.67154834345949
HAVANA	transcript	ENSG00000092094.10	protein_coding	OSGEP	2	ENST00000556252.1	processed_transcript	OSGEP-014	0.0570352567981625	0.0122437430930742	1.02568417218627	0.305538714273152	0.40984549694347	-7.02127515117229	0.109520400005356	-0.000187952928017247	-0.10484736308608	0.917930221199572	1	-10.3538800827838
HAVANA	transcript	ENSG00000258515.1	antisense	RP11-203M5.7	2	ENST00000555435.1	antisense	RP11-203M5.7-001	0.494389505945829	0.274048452628909	8.30340740059029	9.62057411051845e-16	7.43390109795462e-15	24.7095477233022	2.19689643216572	0.0175406616315553	4.31716188957817	0.000653773663947972	0.00712488160879954	-3.95048675349927
HAVANA	transcript	ENSG00000100823.11	protein_coding	APEX1	2	ENST00000555414.5	protein_coding	APEX1-002	0.720538233220214	0.140400613073067	3.54248952920757	0.000433674868523747	0.000999767912487594	-1.35426254173884	0.874464791830772	-0.00340456726643388	-0.62262150704135	0.543179683595579	0.804199055518152	-10.1553037841506
HAVANA	transcript	ENSG00000100823.11	protein_coding	APEX1	2	ENST00000216714.7	protein_coding	APEX1-001	2.52039304662713	0.142799757798934	2.51157504218718	0.0123349156020791	0.0231346622753765	-4.41450360775998	3.24574296419951	0.00168540649605523	0.514561848158568	0.614594991931765	0.869723594342733	-10.2195312870875
HAVANA	transcript	ENSG00000100823.11	protein_coding	APEX1	2	ENST00000553681.5	protein_coding	APEX1-009	0.0989687307009207	0.0750741970921061	2.23964785716798	0.0255545779830253	0.04526950544986	-5.05274554289031	0.681569510158367	0.0298281149130637	3.76692442777371	0.00196116695183696	0.0159602168234712	-5.06873360401891
HAVANA	transcript	ENSG00000100823.11	protein_coding	APEX1	2	ENST00000554813.5	processed_transcript	APEX1-010	0.00176324198533423	0.00203033873014325	0.938283969689142	0.348553593674973	0.457391167602955	-7.10687156847136	0	0	0	1	1	-10.3597524836655
HAVANA	transcript	ENSG00000100823.11	protein_coding	APEX1	2	ENST00000556296.1	processed_transcript	APEX1-011	0.320279027156196	-0.141160552125934	-3.12651221867474	0.00187238037016822	0.00397220859825159	-2.70984474960464	0.0217983347207615	0.000166082550253421	0.166238708883762	0.870259678769024	1	-10.3449982518954
HAVANA	transcript	ENSG00000100823.11	protein_coding	APEX1	2	ENST00000557344.5	protein_coding	APEX1-013	0.0618209271333159	-0.000721141377097491	-0.0625298043389774	0.950166031135059	0.98025153655609	-7.54439588534972	0.0797891887746702	-0.00102116213041976	-0.77996692351023	0.447927140625808	0.714395184182878	-10.0412723294986
HAVANA	transcript	ENSG00000100823.11	protein_coding	APEX1	2	ENST00000555306.5	retained_intron	APEX1-012	0.181064317115902	-0.127581107091143	-3.58231143583287	0.000374040722842774	0.000868704598421478	-1.21603883200918	0.0248984469962652	-0.00132791717313414	-1.22127969906235	0.241422333014128	0.493554373740185	-9.60098629246647
HAVANA	transcript	ENSG00000100823.11	protein_coding	APEX1	2	ENST00000553555.5	retained_intron	APEX1-007	0.634852288645238	0.213468067204621	4.28524657964832	2.19213820443397e-05	5.86219481605021e-05	1.46296705032456	0.583801617530519	0.000732373634670009	0.139561758582471	0.890921882945342	1	-10.3493507225015
HAVANA	transcript	ENSG00000100823.11	protein_coding	APEX1	2	ENST00000398030.8	protein_coding	APEX1-008	0.508731526929246	0.187696778212058	4.63935199737002	4.47428939173238e-06	1.2890042817193e-05	2.98094517953307	0.60596737627023	0.00183192338256097	0.322016869262322	0.752025139147519	0.967517089214862	-10.3045349043811
HAVANA	transcript	ENSG00000100823.11	protein_coding	APEX1	2	ENST00000554325.1	nonsense_mediated_decay	APEX1-015	0.0188208754068276	-0.0182887462735617	-1.78036987746326	0.0756253801617902	0.121473309115476	-5.96768176920235	0.0575865217039057	0.00149656334005731	0.933918450873048	0.365603886544809	0.627685296588728	-9.90709936959626
HAVANA	transcript	ENSG00000100823.11	protein_coding	APEX1	2	ENST00000557181.5	protein_coding	APEX1-014	0.054279696234503	0.0098348106670894	0.562389589550141	0.574103813362629	0.680364174817071	-7.38837402630506	0.0884724502777496	0.00212450427744242	1.35701600633167	0.195479044257073	0.432353909764915	-9.43319672445747
HAVANA	transcript	ENSG00000100823.11	protein_coding	APEX1	1	ENST00000555839.5	protein_coding	APEX1-016	0.071985285772108	0.0319933345838516	2.20066841627574	0.0282180532135579	0.049578708607607	-5.13837255652899	0.103362221645958	-0.00168908186848073	-1.43626848555984	0.172101510043827	0.39679901913133	-9.32890204639475
HAVANA	transcript	ENSG00000100823.11	protein_coding	APEX1	2	ENST00000557159.5	retained_intron	APEX1-005	0.615824329540039	0.0474246491170537	1.09372318713112	0.27460545975663	0.374897991504952	-6.94938932459452	1.18413774817605	0.0174389635652036	4.62223221088454	0.000359582160201048	0.00459806456589618	-3.33686057028228
HAVANA	transcript	ENSG00000100823.11	protein_coding	APEX1	2	ENST00000553368.1	protein_coding	APEX1-019	0.00720445441600771	-0.00674839429686953	-1.34853259435874	0.178100451800202	0.259074625859761	-6.63940265705863	0.0962378529314882	0.00131778751354973	0.57806550588052	0.572068702618079	0.831275894551098	-10.183200185825
HAVANA	transcript	ENSG00000100823.11	protein_coding	APEX1	2	ENST00000556054.5	protein_coding	APEX1-017	0.0503427834789936	-0.0191675288753735	-1.39950899537552	0.162283349569836	0.238934317364708	-6.5696763887708	0.0625638094034296	0.00203344216853789	1.16727818182167	0.261893160678998	0.511033982093502	-9.66375329307087
HAVANA	transcript	ENSG00000100823.11	protein_coding	APEX1	2	ENST00000557054.1	protein_coding	APEX1-006	0.00348715963802046	-0.00768093549557336	-0.888365076759451	0.374773529207405	0.485336760524525	-7.15235398660961	0.0594762493211232	-0.00152885847926694	-0.995499158823134	0.335780174890755	0.594808079892473	-9.8474295412962
HAVANA	transcript	ENSG00000100823.11	protein_coding	APEX1	2	ENST00000557592.5	protein_coding	APEX1-018	0.0110962581219407	-0.0124869661031004	-0.987591066025824	0.323832825017466	0.430297946850922	-7.0595150543723	0.0302358297772497	0.00207331404186855	1.62649511385821	0.125325038924792	0.326762104409075	-9.0609282750248
HAVANA	transcript	ENSG00000100823.11	protein_coding	APEX1	2	ENST00000557365.1	processed_transcript	APEX1-020	0.00820832915529116	-0.00410222354137994	-0.699916169279591	0.484306669394182	0.596200020821166	-7.3017073869716	0.187081158247741	0.00294396555169498	1.15236309117617	0.26777503801307	0.517381997454572	-9.68067583195004
HAVANA	transcript	ENSG00000100823.11	protein_coding	APEX1	2	ENST00000557150.5	protein_coding	APEX1-021	0.00378276387082106	-0.00097864352821179	-0.261929869967941	0.793483877159582	0.865154299791571	-7.51207318831093	0.010929388120145	0.000749443756809943	1.61460146280891	0.127892534686065	0.327514973307575	-9.07837571008223
HAVANA	transcript	ENSG00000100823.11	protein_coding	APEX1	2	ENST00000438886.1	protein_coding	APEX1-003	0.00739819220917016	-0.0031314568268856	-0.407119440216111	0.684095296971067	0.776655157555772	-7.46355055921355	0.078588413125166	0.000963303555210276	0.489178870758308	0.632015189598427	0.871969568483985	-10.2329145550201
HAVANA	transcript	ENSG00000165782.10	protein_coding	TMEM55B	2	ENST00000250489.8	protein_coding	TMEM55B-001	0.799104013277575	0.121961252355032	2.88457251809717	0.0040893777709027	0.00827838031431912	-3.42346602463537	1.74047343297654	0.00222791839184287	0.882389840897275	0.391927254687883	0.656295817510834	-9.95442689752367
HAVANA	transcript	ENSG00000165782.10	protein_coding	TMEM55B	1	ENST00000553460.5	protein_coding	TMEM55B-007	0.0601641623971196	-0.0284687753514878	-1.16779001956484	0.243450593260462	0.338603101467747	-6.86591408444073	0.0140742624555972	7.26316958449762e-05	0.192637560770489	0.849908811405258	1	-10.3399466586729
HAVANA	transcript	ENSG00000165782.10	protein_coding	TMEM55B	2	ENST00000557041.1	retained_intron	TMEM55B-002	0.707199673129379	0.341859667574251	12.3976466063429	5.99941603473289e-31	2.43092674717587e-29	59.350727845883	0.954671886423066	0.00849153338055406	6.01609188772165	2.70193735713129e-05	0.000770897851213007	-0.651514783741847
HAVANA	transcript	ENSG00000165782.10	protein_coding	TMEM55B	2	ENST00000398020.6	protein_coding	TMEM55B-003	1.90147768559959	0.516790804489497	10.9706423166257	3.14962541008608e-25	6.68943795336242e-24	46.2932192140929	2.78159537118816	-0.00563188943406284	-2.85229007860774	0.0124147628703641	0.0630342264914725	-6.90712885776684
HAVANA	transcript	ENSG00000165782.10	protein_coding	TMEM55B	2	ENST00000554028.3	retained_intron	TMEM55B-005	0.625151797603052	0.113177468698056	2.54099934841438	0.0113561175728505	0.0214260483482265	-4.34116658719732	0.97908465066067	0.00735025623585224	1.28246066749086	0.219759283475958	0.466198844580185	-9.52709826708995
HAVANA	transcript	ENSG00000165782.10	protein_coding	TMEM55B	2	ENST00000553602.1	retained_intron	TMEM55B-006	0.239910378374198	0.0106662964516914	0.295516217575007	0.767722810066746	0.845252666859501	-7.50272019281003	0.0567307274382744	-0.00302563879670797	-1.41181367308885	0.179056069475015	0.407637579393331	-9.36156467534587
HAVANA	transcript	ENSG00000165782.10	protein_coding	TMEM55B	2	ENST00000556093.1	protein_coding	TMEM55B-004	0.022343961430644	-0.00942575568291088	-0.492685985490067	0.622451757455335	0.723659801325785	-7.42509782501331	0.226259110125404	7.52451056723312e-05	0.0181916021127845	0.985733393381876	1	-10.3595756349863
HAVANA	transcript	ENSG00000198805.11	protein_coding	PNP	2	ENST00000553418.5	protein_coding	PNP-007	0.285271271488664	0.0441396426988438	1.12764214133622	0.260014398215765	0.357965801527189	-6.91183694758174	0.132726346691011	-0.00210485479305693	-0.782870026505656	0.446273209831825	0.712729508312621	-10.0389454866736
HAVANA	transcript	ENSG00000198805.11	protein_coding	PNP	2	ENST00000361505.9	protein_coding	PNP-001	1.30150401970552	0.627232296345709	10.4496340758735	3.05071737392624e-23	5.22018135452373e-22	41.7648484125093	1.52388163960186	-0.00453205729285526	-1.70169779140612	0.110098923430839	0.302998981529195	-8.94858844296025
HAVANA	transcript	ENSG00000198805.11	protein_coding	PNP	2	ENST00000556293.5	retained_intron	PNP-002	0.218068797130195	0.190486938950312	9.07890891825725	2.56805617507594e-18	2.59031485966402e-17	30.5534669947257	0.388440350957708	0.00281113089092398	1.67008597697517	0.116291420375944	0.314582729055313	-8.99623102977113
HAVANA	transcript	ENSG00000198805.11	protein_coding	PNP	2	ENST00000557229.5	retained_intron	PNP-003	0.0673736545182927	-0.0126243356518597	-1.00348382347084	0.316115093602275	0.421731537370494	-7.04373626192765	0.0337537216600279	-0.00126076538169322	-1.51296920358212	0.151726787350155	0.364702004961696	-9.22375731693634
HAVANA	transcript	ENSG00000198805.11	protein_coding	PNP	2	ENST00000554056.5	retained_intron	PNP-005	0.0197134685172229	0.0282962124601746	3.84041704863787	0.000138683904331165	0.000339486268026129	-0.284691091991778	0.0615466674121403	-0.000384964176040973	-0.505114964833025	0.621051057212831	0.87045663260003	-10.2245885603472
HAVANA	transcript	ENSG00000198805.11	protein_coding	PNP	1	ENST00000553591.1	protein_coding	PNP-010	0.056765736897764	0.0758586885203131	6.15319296013125	1.56283409249189e-09	6.44470575742973e-09	10.683864691221	0.0736764616010668	0.00156703685056763	1.27088768788787	0.223734770174869	0.471505002875342	-9.54129722257866
HAVANA	transcript	ENSG00000198805.11	protein_coding	PNP	1	ENST00000554065.1	protein_coding	PNP-009	0.154700671203654	0.196273695465971	7.895033982646	1.86643037497443e-14	1.26605839289764e-13	21.7905682530455	0.074221869603803	-0.000788374272669591	-0.472172669176681	0.643815042950625	0.88042262701144	-10.2415146309021
HAVANA	transcript	ENSG00000198805.11	protein_coding	PNP	2	ENST00000556754.1	retained_intron	PNP-006	0.218947073252239	0.0971126681946235	6.81618596480984	2.71297690438084e-11	1.33576899802683e-10	14.6436918854045	0.325732470984017	0.000930195385326324	0.751390971807689	0.464411753831435	0.730903999799555	-10.0637505391617
HAVANA	transcript	ENSG00000258908.1	lincRNA	RP11-203M5.8	2	ENST00000554678.1	lincRNA	RP11-203M5.8-001	0.00772840376448997	0.00993513772793196	2.06199122119268	0.0397271108512466	0.0677534853960044	-5.43104257061688	0.0575856591011262	-0.000296713085988003	-0.160650710403703	0.874580205298482	1	-10.3459726226083
HAVANA	transcript	ENSG00000182545.6	protein_coding	RNASE10	2	ENST00000430083.1	protein_coding	RNASE10-002	0.0964723435847613	0.059404298546485	6.45108710318254	2.63493676679919e-10	1.17370001949319e-09	12.4207820250274	1.13091909592768	0.0127893856916266	5.75678912260421	4.28875584861704e-05	0.00104292476032512	-1.13355627868994
HAVANA	transcript	ENSG00000182545.6	protein_coding	RNASE10	2	ENST00000328444.5	protein_coding	RNASE10-001	0.00229158362092978	-0.000873370808962422	-0.238058027093757	0.81193406196641	0.878884596496235	-7.51803590156787	0	0	0	1	1	-10.3597524836655
HAVANA	transcript	ENSG00000258456.2	processed_pseudogene	PTCD2P1	1	ENST00000554393.2	processed_pseudogene	PTCD2P1-001	8.66442611457981e-05	-0.000105785448091842	-0.364648864335469	0.715528417030236	0.802939516515487	-7.47992240762002	0	0	0	1	1	-10.3597524836655
HAVANA	transcript	ENSG00000258863.1	processed_pseudogene	SETP1	1	ENST00000556014.1	processed_pseudogene	SETP1-001	0.000141666409655741	-1.67034791592555e-05	-0.0580819336367038	0.95370667631148	0.982639924057584	-7.54466392055067	0	0	0	1	1	-10.3597524836655
HAVANA	transcript	ENSG00000188655.10	protein_coding	RNASE9	2	ENST00000338904.7	protein_coding	RNASE9-001	0	0	0	1	1	-7.54634944069386	0	0	0	1	1	-10.3597524836655
HAVANA	transcript	ENSG00000188655.10	protein_coding	RNASE9	2	ENST00000554964.5	protein_coding	RNASE9-002	0	0	0	1	1	-7.54634944069386	0	0	0	1	1	-10.3597524836655
HAVANA	transcript	ENSG00000188655.10	protein_coding	RNASE9	2	ENST00000555230.5	protein_coding	RNASE9-003	4.72138390866578e-05	-6.36711827895748e-05	-0.25936308794626	0.795462349201818	0.866560372627185	-7.51274163179945	0	0	0	1	1	-10.3597524836655
HAVANA	transcript	ENSG00000188655.10	protein_coding	RNASE9	2	ENST00000557068.5	protein_coding	RNASE9-004	1.62175887912732e-12	-1.99391597195789e-12	-9.91197704217278e-09	0.999999992095358	1	-7.54634944069386	0	0	0	1	1	-10.3597524836655
HAVANA	transcript	ENSG00000188655.10	protein_coding	RNASE9	2	ENST00000404716.7	protein_coding	RNASE9-005	0	0	0	1	1	-7.54634944069386	0	0	0	1	1	-10.3597524836655
HAVANA	transcript	ENSG00000188655.10	protein_coding	RNASE9	2	ENST00000556208.5	protein_coding	RNASE9-006	0	0	0	1	1	-7.54634944069386	0	0	0	1	1	-10.3597524836655
HAVANA	transcript	ENSG00000188655.10	protein_coding	RNASE9	2	ENST00000553541.5	protein_coding	RNASE9-007	0	0	0	1	1	-7.54634944069386	0	0	0	1	1	-10.3597524836655
HAVANA	transcript	ENSG00000188655.10	protein_coding	RNASE9	2	ENST00000429244.6	protein_coding	RNASE9-008	3.6560383246898e-05	-8.30881059976139e-05	-0.347481126666564	0.728376788879458	0.813400886321465	-7.48602922107082	0	0	0	1	1	-10.3597524836655
HAVANA	transcript	ENSG00000188655.10	protein_coding	RNASE9	2	ENST00000553706.5	protein_coding	RNASE9-009	0	0	0	1	1	-7.54634944069386	0	0	0	1	1	-10.3597524836655
HAVANA	transcript	ENSG00000188655.10	protein_coding	RNASE9	2	ENST00000557209.1	protein_coding	RNASE9-010	0	0	0	1	1	-7.54634944069386	0	0	0	1	1	-10.3597524836655
ENSEMBL	transcript	ENSG00000188655.10	protein_coding	RNASE9	3	ENST00000611135.1	protein_coding	RNASE9-201	0	0	0	1	1	-7.54634944069386	0	0	0	1	1	-10.3597524836655
HAVANA	transcript	ENSG00000259060.7	protein_coding	RP11-14J7.7	2	ENST00000335950.8	nonsense_mediated_decay	RP11-14J7.7-001	9.58274123041817e-05	-7.64763001978086e-05	-0.258078083615834	0.796453325371414	0.867351319314727	-7.51307380171735	0	0	0	1	1	-10.3597524836655
HAVANA	transcript	ENSG00000259060.7	protein_coding	RP11-14J7.7	1	ENST00000555283.1	protein_coding	RP11-14J7.7-002	0.00030076254649716	0.000433900109358265	0.740952907108965	0.459071425910604	0.571451664140547	-7.27219554103536	0	0	0	1	1	-10.3597524836655
HAVANA	transcript	ENSG00000173464.14	protein_coding	RNASE11	2	ENST00000553849.1	protein_coding	RNASE11-004	0	0	0	1	1	-7.54634944069386	0	0	0	1	1	-10.3597524836655
HAVANA	transcript	ENSG00000173464.14	protein_coding	RNASE11	2	ENST00000555841.5	protein_coding	RNASE11-008	0	0	0	1	1	-7.54634944069386	0	0	0	1	1	-10.3597524836655
HAVANA	transcript	ENSG00000173464.14	protein_coding	RNASE11	2	ENST00000398009.6	protein_coding	RNASE11-002	0	0	0	1	1	-7.54634944069386	0	0	0	1	1	-10.3597524836655
ENSEMBL	transcript	ENSG00000173464.14	protein_coding	RNASE11	3	ENST00000620912.4	protein_coding	RNASE11-201	0	0	0	1	1	-7.54634944069386	0	0	0	1	1	-10.3597524836655
HAVANA	transcript	ENSG00000173464.14	protein_coding	RNASE11	2	ENST00000398008.6	protein_coding	RNASE11-006	0	0	0	1	1	-7.54634944069386	0	0	0	1	1	-10.3597524836655
HAVANA	transcript	ENSG00000173464.14	protein_coding	RNASE11	2	ENST00000432835.6	protein_coding	RNASE11-003	0	0	0	1	1	-7.54634944069386	0	0	0	1	1	-10.3597524836655
HAVANA	transcript	ENSG00000173464.14	protein_coding	RNASE11	2	ENST00000443456.6	protein_coding	RNASE11-005	0	0	0	1	1	-7.54634944069386	0	0	0	1	1	-10.3597524836655
HAVANA	transcript	ENSG00000173464.14	protein_coding	RNASE11	2	ENST00000557503.5	protein_coding	RNASE11-010	0	0	0	1	1	-7.54634944069386	0	0	0	1	1	-10.3597524836655
HAVANA	transcript	ENSG00000173464.14	protein_coding	RNASE11	2	ENST00000557105.5	protein_coding	RNASE11-011	0	0	0	1	1	-7.54634944069386	0	0	0	1	1	-10.3597524836655
HAVANA	transcript	ENSG00000173464.14	protein_coding	RNASE11	2	ENST00000413502.1	protein_coding	RNASE11-007	6.0471045380178e-05	-5.9152734651514e-05	-0.201643683521446	0.840277678887894	0.900410693335563	-7.52603500572409	0	0	0	1	1	-10.3597524836655
HAVANA	transcript	ENSG00000173464.14	protein_coding	RNASE11	2	ENST00000554842.1	protein_coding	RNASE11-009	0	0	0	1	1	-7.54634944069386	0	0	0	1	1	-10.3597524836655
HAVANA	transcript	ENSG00000258573.5	antisense	RP11-14J7.6	2	ENST00000554006.1	antisense	RP11-14J7.6-003	2.02352145720984e-05	-1.97940728604001e-05	-0.0927235704414427	0.926160482178558	0.963108451991993	-7.54205378146613	0	0	0	1	1	-10.3597524836655
HAVANA	transcript	ENSG00000258573.5	antisense	RP11-14J7.6	2	ENST00000554529.5	antisense	RP11-14J7.6-002	0	0	0	1	1	-7.54634944069386	0	0	0	1	1	-10.3597524836655
HAVANA	transcript	ENSG00000258573.5	antisense	RP11-14J7.6	2	ENST00000553604.1	antisense	RP11-14J7.6-004	0	0	0	1	1	-7.54634944069386	0	0	0	1	1	-10.3597524836655
HAVANA	transcript	ENSG00000258573.5	antisense	RP11-14J7.6	2	ENST00000556487.5	antisense	RP11-14J7.6-005	0.000956642577120977	-0.000760548361083327	-0.418297316759249	0.675910176555232	0.769693531487317	-7.4589423005772	0	0	0	1	1	-10.3597524836655
HAVANA	transcript	ENSG00000258573.5	antisense	RP11-14J7.6	2	ENST00000554993.1	antisense	RP11-14J7.6-001	0.108258890012702	0.0620923536486827	7.37361738102546	6.98283548629333e-13	4.04283721081225e-12	18.2312982241918	0.151981793417181	0.00164137703617388	3.31052270009528	0.00493207349736875	0.0317436078004038	-5.99528611178026
HAVANA	transcript	ENSG00000258436.1	protein_coding	RNASE12	2	ENST00000556526.1	protein_coding	RNASE12-001	8.46942526787785e-05	0.000377835764916873	1.25689424968133	0.209381465181115	0.297742714018632	-6.75828715288539	0	0	0	1	1	-10.3597524836655
HAVANA	transcript	ENSG00000239327.1	processed_pseudogene	RP11-14J7.1	1	ENST00000496941.1	processed_pseudogene	RP11-14J7.1-001	0.000402002764411381	0.00172880591832983	1.50129749828159	0.133912758071803	0.202086151725504	-6.42277302377696	0	0	0	1	1	-10.3597524836655
HAVANA	transcript	ENSG00000181803.3	protein_coding	OR6S1	2	ENST00000320704.3	protein_coding	OR6S1-001	0.000696709963942978	0.000705959129310305	1.16795914489312	0.243382427305365	0.338520277099301	-6.86571725214018	0	0	0	1	1	-10.3597524836655
ENSEMBL	transcript	ENSG00000199461.1	misc_RNA	Y_RNA	3	ENST00000362591.1	misc_RNA	Y_RNA.33-201	1.12018869324106	1.03703686194715	6.65128338703853	7.66910983625029e-11	3.60848067741344e-10	13.6270041052326	0.23611207685493	-0.00904383108597872	-1.24416323242788	0.23313207217509	0.484418184902536	-9.57369082322944
HAVANA	transcript	ENSG00000258818.3	protein_coding	RNASE4	2	ENST00000555835.2	protein_coding	RNASE4-004	0.249013978165554	0.0848670361151378	4.92480961810386	1.15088394466816e-06	3.53074823636558e-06	4.28489681175305	0.208979857399096	-0.0016872257193402	-1.19624519171054	0.250752688639495	0.499629509353662	-9.63037410867379
HAVANA	transcript	ENSG00000258818.3	protein_coding	RNASE4	2	ENST00000397995.2	protein_coding	RNASE4-003	0.0660333199370822	0.0113690001344872	0.656938153409262	0.511524332298852	0.622454418559883	-7.33081656476233	0.0766486145394038	0.0013760232283062	0.908156262276707	0.378608772259317	0.641943022110283	-9.9310608158233
HAVANA	transcript	ENSG00000258818.3	protein_coding	RNASE4	2	ENST00000555597.1	protein_coding	RNASE4-002	0.427778703215794	0.175020257197575	4.54058185407739	7.04458186283229e-06	1.98745270863884e-05	2.54637366414332	0.293701442662871	-0.00623723839700583	-2.49171609165022	0.0253431743051942	0.106561155505244	-7.59706319960167
HAVANA	transcript	ENSG00000214274.9	protein_coding	ANG	2	ENST00000336811.10	protein_coding	ANG-001	0.248844454583791	0.115010951950608	4.92314535657788	1.16025912805378e-06	3.55823184495313e-06	4.27708942214122	0.125468512326366	-0.0026905993503121	-1.90122277852858	0.0772878135701879	0.237429931409346	-8.63468170350908
HAVANA	transcript	ENSG00000214274.9	protein_coding	ANG	1	ENST00000554073.1	processed_transcript	ANG-003	0.0336482011657178	-0.00630120488720447	-0.463000574684151	0.643566330493671	0.741977701522075	-7.43926593432373	0.0158543766035173	-0.000845566752187587	-1.21855385485206	0.242424974044101	0.493608252227932	-9.60421023488864
HAVANA	transcript	ENSG00000214274.9	protein_coding	ANG	2	ENST00000397990.4	protein_coding	ANG-002	0.0665410799076571	0.0529485585134508	3.62668460399791	0.000316683906682241	0.000742073376923168	-1.06028973444025	0.186215986643868	0.0013194085633257	0.762798375167994	0.457786746408455	0.7242108759703	-10.0548701579533
HAVANA	transcript	ENSG00000259171.1	protein_coding	RP11-903H12.5	2	ENST00000553909.1	protein_coding	RP11-903H12.5-001	0.123820969363181	0.0845055429979398	3.90555229135063	0.000106987007910482	0.000265357498231303	-0.0400029204103767	0.133660964758338	0.00719591153539287	4.20944679402154	0.00080915314693985	0.00830538331479624	-4.16855962273867
HAVANA	transcript	ENSG00000258451.1	antisense	RP11-903H12.3	2	ENST00000554286.1	antisense	RP11-903H12.3-001	0.0205497105233628	-0.00135172086397946	-0.294987247985031	0.768126629057468	0.845576777796648	-7.50287623073945	0.0165621165733948	0.000320766790336131	0.748761033357653	0.465947462032458	0.732384777329322	-10.0657803264931
HAVANA	transcript	ENSG00000259144.2	processed_pseudogene	RANBP20P	1	ENST00000557256.2	processed_pseudogene	RANBP20P-001	0.0171741888895548	0.0077682017060919	2.76215134284587	0.00595456585174836	0.0117547458700795	-3.7633914078263	0.040827814948914	0.000873823246105392	2.8633825758004	0.0121422859294954	0.0620130089545333	-6.88543738237238
HAVANA	transcript	ENSG00000181562.3	protein_coding	EDDM3A	2	ENST00000326842.2	protein_coding	EDDM3A-001	0.00119482064988087	-0.0014137914531328	-1.25413840209344	0.210380401111768	0.298977082867988	-6.76173369648841	0.0604019283160757	0.00122774776268355	1.19581285753667	0.25091623312295	0.499762292861471	-9.63087724372993
HAVANA	transcript	ENSG00000258963.1	unprocessed_pseudogene	EDDM3DP	2	ENST00000554692.1	unprocessed_pseudogene	EDDM3DP-001	0.000973056911679167	0.00182079434691078	1.48675513921166	0.137712690910363	0.20712206338805	-6.44438665135808	0.0206062685682657	-0.00030728358149402	-0.446995906146348	0.661467200751213	0.894683671130156	-10.2537042190937
HAVANA	transcript	ENSG00000181552.3	protein_coding	EDDM3B	2	ENST00000326783.3	protein_coding	EDDM3B-001	0.00823795822969024	0.00313766802102096	1.24470749684262	0.213825068633708	0.303216499662651	-6.77347137941995	0.0997997207131178	0.0015714149072116	1.5182664378287	0.150397693929617	0.362607666062965	-9.21634756714771
HAVANA	transcript	ENSG00000169413.2	protein_coding	RNASE6	2	ENST00000304677.2	protein_coding	RNASE6-002	0.937138138562952	0.11549642703771	2.21906566275718	0.0269324543412309	0.0474996405660096	-5.09814255878381	0.768460133300458	0.000262392047939271	0.088891278021988	0.930381664049383	1	-10.3555309997965
HAVANA	transcript	ENSG00000258810.1	antisense	RP11-219E7.1	2	ENST00000556624.1	antisense	RP11-219E7.1-001	0.408509598066952	0.0417065011334528	0.987556773409923	0.323849609983575	0.430317173665099	-7.05954882980971	0.223729586432782	-0.00055740632934603	-0.211691765753548	0.835287469069908	1	-10.3358411342186
HAVANA	transcript	ENSG00000129538.13	protein_coding	RNASE1	2	ENST00000397967.4	protein_coding	RNASE1-001	2.03316009922824	-0.493596553684639	-6.95740907686294	1.09653468864249e-11	5.61920750182751e-11	15.5307652108823	2.23402448079682	-0.0146204472456387	-2.98199893223534	0.0095711341967712	0.0519567924917773	-6.65209001083156
HAVANA	transcript	ENSG00000129538.13	protein_coding	RNASE1	2	ENST00000340900.3	protein_coding	RNASE1-002	1.68955006355442	-0.204697955930849	-2.39336442233866	0.0170641171529195	0.0312486347094733	-4.70072974984785	1.9935800067518	-0.0369800386197969	-3.16355119939877	0.00663827253724897	0.0396030303602549	-6.29071595957562
HAVANA	transcript	ENSG00000129538.13	protein_coding	RNASE1	2	ENST00000412779.2	protein_coding	RNASE1-004	3.80069304658821	-0.601843788033776	-6.29060924273522	6.93322320692101e-10	2.96539910364298e-09	11.4763996191001	4.74741009429107	-0.00821686773699301	-1.38537871213337	0.186831866296002	0.4195425803301	-9.39639216930372
HAVANA	transcript	ENSG00000129538.13	protein_coding	RNASE1	2	ENST00000555698.5	protein_coding	RNASE1-005	0.00207357851972763	-0.00201625234097492	-0.583643625490514	0.559724495916281	0.667280597959657	-7.37621203732528	0.553928926099086	0.0110393787166149	1.19824183472898	0.24999846053513	0.498914962518286	-9.62804855096864
HAVANA	transcript	ENSG00000129538.13	protein_coding	RNASE1	2	ENST00000397970.4	protein_coding	RNASE1-003	0.453360832749474	0.124655699107765	2.32211164974328	0.0206295264629897	0.0372089148777593	-4.8667429005139	1.57596743060047	0.0386916058704517	3.17562627668159	0.00647833834007969	0.0389064730456013	-6.26652927939272
HAVANA	transcript	ENSG00000259130.1	lincRNA	RP11-219E7.3	2	ENST00000556197.1	lincRNA	RP11-219E7.3-001	0.0439771767719558	0.0171646027326763	2.15007237819116	0.0320306136575754	0.0556678848220511	-5.24731858077459	0.0119911024856712	-0.000274082342529628	-0.500438971224477	0.624258692185132	0.87045663260003	-10.2270583220942
HAVANA	transcript	ENSG00000259130.1	lincRNA	RP11-219E7.3	2	ENST00000554983.1	lincRNA	RP11-219E7.3-002	0.0997629526594683	0.0689888794211272	2.68418427245628	0.0075130519828891	0.0145992116549917	-3.97243018624096	0	0	0	1	1	-10.3597524836655
HAVANA	transcript	ENSG00000258642.1	antisense	RP11-219E7.2	2	ENST00000555481.1	antisense	RP11-219E7.2-001	0.0399455173573339	0.0128845231224244	2.09672551905554	0.0365220047706429	0.06274375845601	-5.35949349337072	0.113684041084414	0.000789295899049152	0.865359721315731	0.400900630602014	0.666015613453579	-9.96953879803798
HAVANA	transcript	ENSG00000169397.3	protein_coding	RNASE3	2	ENST00000304639.3	protein_coding	RNASE3-001	0.0902147066339057	0.111288153040053	6.87008968936554	1.92322348921428e-11	9.62165225453395e-11	14.9805079134455	0.0883328050737236	-0.00126457975529933	-1.5023584248187	0.154418807565798	0.369149122822985	-9.23854284863599
HAVANA	transcript	ENSG00000258918.1	lincRNA	RP11-219E7.4	2	ENST00000553534.1	lincRNA	RP11-219E7.4-001	0.0581548554820407	0.00268156079100279	0.191614710736228	0.848122165026124	0.906310434070272	-7.52800540343768	0.0459542694107869	0.00211966883311879	2.19016729013992	0.0452705537652776	0.161708890959642	-8.14455180362216
HAVANA	transcript	ENSG00000258772.1	lincRNA	RP11-84C10.3	2	ENST00000555642.1	lincRNA	RP11-84C10.3-001	0.0285298945582742	-0.00109660949796542	-0.158013573945031	0.874510190754569	0.925701376001326	-7.5338747105578	0.0480895653026008	0.00139511041780256	1.14122795719731	0.272231321200887	0.522528153388245	-9.69319147979608
HAVANA	transcript	ENSG00000136315.4	lincRNA	RP11-84C10.2	2	ENST00000555624.1	lincRNA	RP11-84C10.2-001	0.0231602548482648	0.0431061784821005	4.40240731579033	1.31108291515063e-05	3.59581293541772e-05	1.9528923116799	0.117387990111958	0.00430030919751468	2.33650777731286	0.0342428916477028	0.132286686616021	-7.88285368846763
HAVANA	transcript	ENSG00000169385.2	protein_coding	RNASE2	2	ENST00000304625.2	protein_coding	RNASE2-001	0.34738501090752	0.394909304780295	8.19820782615372	2.08700121488606e-15	1.55543629642899e-14	23.9468478187002	0.165330767074902	-0.000184966804944091	-0.150537072631028	0.882410295342434	1	-10.347651701879
ENSEMBL	transcript	ENSG00000243817.3	misc_RNA	RN7SL189P	3	ENST00000468631.3	misc_RNA	RN7SL189P-201	0.0569899091411219	0.0453989055351688	3.14961386978022	0.00173315189050907	0.00369331204647133	-2.63881251024163	0.0351922315863646	-0.000804393864831191	-0.717106684699905	0.484674736566133	0.750748986634625	-10.0896927173066
HAVANA	transcript	ENSG00000258599.2	processed_pseudogene	RP11-84C10.1	1	ENST00000556341.2	processed_pseudogene	RP11-84C10.1-001	0.0834058326860287	0.0261024304604314	2.35436378617032	0.0189420288465448	0.0343951328553509	-4.79220581064445	0.110180728258567	0.00132107758422294	1.43444579194063	0.172612042837725	0.397584124465984	-9.33135107297672
HAVANA	transcript	ENSG00000165792.17	protein_coding	METTL17	2	ENST00000339374.10	protein_coding	METTL17-001	0.577541049681991	0.1655241763974	4.98113533048564	8.7336261943078e-07	2.71350899542497e-06	4.55054160325386	0.454874402914089	-0.00931667638962192	-2.07619593825013	0.0560621412044752	0.188495901122366	-8.34241643619955
HAVANA	transcript	ENSG00000165792.17	protein_coding	METTL17	2	ENST00000554949.1	retained_intron	METTL17-009	0.136494421646987	0.101038867190073	4.32182557317702	1.86945382659789e-05	5.0403075912274e-05	1.61461227985561	0.225520612222032	-0.00146430102272556	-0.558120749052354	0.585257861559759	0.843296274007345	-10.1950470067368
HAVANA	transcript	ENSG00000165792.17	protein_coding	METTL17	2	ENST00000555177.5	processed_transcript	METTL17-010	0.260615860575504	0.324830010351109	8.65274435089351	6.98458885338112e-17	6.0688192904303e-16	27.2944836627532	0.624895913967592	0.00185651919234166	0.331852653314011	0.744737843301683	0.961744563041508	-10.3011231176128
HAVANA	transcript	ENSG00000165792.17	protein_coding	METTL17	2	ENST00000554985.5	retained_intron	METTL17-011	0.0803297785747215	0.0528600100661467	2.39429993123304	0.0170211590189602	0.031176070969114	-4.6985174729012	0.290977572503311	0.00349313313542696	0.854448685893232	0.406720988319468	0.672068642367223	-9.97908119710225
HAVANA	transcript	ENSG00000165792.17	protein_coding	METTL17	2	ENST00000554588.5	retained_intron	METTL17-004	0.579721674686439	0.299338236622696	9.06750450052523	2.80944700788417e-18	2.8252388212079e-17	30.4647832066305	0.736807298646251	0.00724622885238691	3.68547370993166	0.00231111336827463	0.0180043975464222	-5.23462294725731
HAVANA	transcript	ENSG00000165792.17	protein_coding	METTL17	2	ENST00000382985.8	protein_coding	METTL17-002	0.561944705060659	0.0280994890336047	0.612385281060799	0.540562552799486	0.649696384302748	-7.35904901492022	0.612360158624348	-0.00138297808068186	-0.214863651737884	0.832859449872376	1	-10.335120357644
HAVANA	transcript	ENSG00000165792.17	protein_coding	METTL17	2	ENST00000556670.6	protein_coding	METTL17-005	0.181789958757048	0.0610525304802315	2.24685753718312	0.0250866061245969	0.0445135604243956	-5.03674640860506	0.25172537237666	0.00266243119899485	0.646069905421756	0.528304529655808	0.79075436688782	-10.1398345416837
HAVANA	transcript	ENSG00000165792.17	protein_coding	METTL17	2	ENST00000555640.6	nonsense_mediated_decay	METTL17-006	0.686276442233819	0.24417824544009	8.52691731644939	1.81264809835857e-16	1.51057596786594e-15	26.3542691185646	1.01286005399369	0.0100188200066187	4.91427885630242	0.000204823693739378	0.00308334669447717	-2.75654149222963
HAVANA	transcript	ENSG00000165792.17	protein_coding	METTL17	2	ENST00000555533.6	nonsense_mediated_decay	METTL17-007	0.0821542601341843	-0.0356951343470128	-1.30755774492817	0.191627030759225	0.275961692801495	-6.69358685631858	0.353467253457914	0.0156121079036906	3.05039534489774	0.00834034579370742	0.0468853264372796	-6.51648875190812
HAVANA	transcript	ENSG00000165792.17	protein_coding	METTL17	2	ENST00000557701.5	retained_intron	METTL17-012	0.466534520978965	0.227603118845845	6.17016339628598	1.41469696696421e-09	5.85842488398086e-09	10.7809287682868	0.887297274987781	0.00635264997703349	1.69520240169478	0.111347319005755	0.305277738012429	-8.95842669320311
HAVANA	transcript	ENSG00000165792.17	protein_coding	METTL17	2	ENST00000556442.1	retained_intron	METTL17-013	0.309805150525778	0.0831156670903981	3.0692216757337	0.00226328815528583	0.00474919402497504	-2.88382945646717	0.438450216917799	0.00693694789950218	1.95522844319577	0.0700656310401653	0.221335913261739	-8.54605827053228
HAVANA	transcript	ENSG00000165792.17	protein_coding	METTL17	2	ENST00000553564.5	protein_coding	METTL17-014	0.321236193553359	-0.0500874294144218	-1.96737994947029	0.0496943494121029	0.0829970039179257	-5.61996973440822	0.392314745082072	-0.00991539237976144	-3.77289012639069	0.00193774583458775	0.015818763921986	-5.0565807101796
HAVANA	transcript	ENSG00000165792.17	protein_coding	METTL17	2	ENST00000557550.6	nonsense_mediated_decay	METTL17-008	0.46333328526777	0.225611227263457	5.39099769676877	1.08406472428223e-07	3.69690347703354e-07	6.56522309765161	0.77641190822803	-0.00921972443541165	-1.44503996163646	0.169662077540337	0.393158890974033	-9.31708379157148
HAVANA	transcript	ENSG00000165792.17	protein_coding	METTL17	1	ENST00000554751.5	protein_coding	METTL17-015	0.00529813978680422	4.31230583534621e-05	0.00653393153004936	0.994789332069542	1	-7.54632811012537	0.0221545772247998	-6.56839149425916e-05	-0.0873115843798355	0.931615470976129	1	-10.3556796682404
HAVANA	transcript	ENSG00000165792.17	protein_coding	METTL17	2	ENST00000554283.1	protein_coding	METTL17-016	0.0298981787731079	-0.0104115762017534	-1.00398762367642	0.315872438409321	0.421443844920295	-7.04323197190885	0.141858899792632	0.00343510739181284	1.26191008949688	0.22685769882403	0.475748875017214	-9.55224093882204
HAVANA	transcript	ENSG00000165792.17	protein_coding	METTL17	2	ENST00000553441.5	retained_intron	METTL17-017	0.0287041814497086	0.0197712114526193	1.95776507263207	0.0508159340575126	0.0847304619635659	-5.63868067033417	0.146340381711288	0.000176043028206512	0.056298130545488	0.955870990012958	1	-10.3580589046507
HAVANA	transcript	ENSG00000165792.17	protein_coding	METTL17	2	ENST00000553536.5	retained_intron	METTL17-018	0.190777312873848	0.0602655013325518	1.99587033222777	0.0464925032000021	0.0781404921208399	-5.56399649219709	0	0	0	1	1	-10.3597524836655
HAVANA	transcript	ENSG00000165792.17	protein_coding	METTL17	2	ENST00000555670.1	protein_coding	METTL17-019	0.0116167416303026	0.0213726073753365	2.82264827078579	0.00495355109474173	0.00990145682980285	-3.59719425653715	0.225259793574951	0.0135364086990124	3.27812307096763	0.00526610627023124	0.0333439718769883	-6.06059474665175
HAVANA	transcript	ENSG00000165792.17	protein_coding	METTL17	2	ENST00000555902.6	retained_intron	METTL17-020	0.115441328658652	-0.0461905297186465	-1.88275697292949	0.0603163151178713	0.0990181792353638	-5.78154900581392	0.185122971134636	-0.00390626615845224	-1.0596130742712	0.306614046018819	0.562213632529531	-9.78178963769083
HAVANA	transcript	ENSG00000165792.17	protein_coding	METTL17	2	ENST00000555390.6	retained_intron	METTL17-028	0.200318932407337	0.146850013911737	4.0019523613026	7.23815132529784e-05	0.000182900213540032	0.329229903469154	0.562186517092592	-0.00103624159779852	-0.215131936203594	0.832654163640917	1	-10.3350589043326
HAVANA	transcript	ENSG00000165792.17	protein_coding	METTL17	2	ENST00000554354.1	processed_transcript	METTL17-026	0.0335192252750385	0.0469770003686934	2.51051989408934	0.0123713667135824	0.0231969620717299	-4.41711799046959	0.0473856186112118	-0.00153846274569718	-0.969872018897331	0.347975324671138	0.608125699823618	-9.87266823111555
HAVANA	transcript	ENSG00000165792.17	protein_coding	METTL17	2	ENST00000557279.1	retained_intron	METTL17-022	0.216869526460648	0.0266328981331958	1.45268485021776	0.14694142047356	0.219156737171937	-6.49420708708967	0.325516109856714	0.00513125390281081	3.10557230114929	0.00746238364844607	0.0431145799745132	-6.4066051199711
HAVANA	transcript	ENSG00000165792.17	protein_coding	METTL17	2	ENST00000553389.5	retained_intron	METTL17-024	0.457074039928636	-0.196986465726743	-5.09382891171886	4.98898241423426e-07	1.58945429220434e-06	5.09022118275883	0.925971103052534	0.00637237544246289	1.45480857263355	0.166979131880084	0.388872976659593	-9.30385869534153
HAVANA	transcript	ENSG00000165792.17	protein_coding	METTL17	2	ENST00000554849.1	retained_intron	METTL17-025	0.0859919207725318	0.150019173067607	7.1052715130977	4.18147644771259e-12	2.23504359183632e-11	16.4755383399843	0.354299229842952	0.00303036024121595	0.758599166206521	0.460218651185369	0.726739587449349	-10.0581535168227
HAVANA	transcript	ENSG00000165792.17	protein_coding	METTL17	2	ENST00000556733.1	protein_coding	METTL17-027	0.0342410494695474	0.0371975861327344	2.0190128440636	0.0440215226716771	0.0743576284890032	-5.51794700988648	0.0713072538336346	-0.00260121492624681	-1.49056220360905	0.157458545526026	0.373958334534789	-9.25489081524963
HAVANA	transcript	ENSG00000258471.1	antisense	RP11-84C10.4	2	ENST00000557335.1	antisense	RP11-84C10.4-001	0.0576998574569361	-0.00332459030636544	-0.559867530350993	0.575821679332317	0.681983807382978	-7.38978729754966	0.161113904862957	0.00183158343016944	1.42932633446114	0.174052691317847	0.399764926773378	-9.33821721349221
HAVANA	transcript	ENSG00000165794.9	protein_coding	SLC39A2	2	ENST00000554422.5	protein_coding	SLC39A2-002	0.0174323471958545	0.000581042465033678	0.123192297543511	0.902004555510994	0.94567835613435	-7.53876691726621	0.0400558226574143	0.000323079427957678	0.48166174023008	0.637218474322894	0.875578012703962	-10.2367523310719
HAVANA	transcript	ENSG00000165794.9	protein_coding	SLC39A2	2	ENST00000298681.4	protein_coding	SLC39A2-001	0.0261613861053304	0.00537216406971325	0.909636765130427	0.36345439089635	0.473340097715365	-7.1332757293127	0.0592434941342464	0.00067485238784575	0.953733958183534	0.355812978507623	0.616794827674554	-9.88826488329795
HAVANA	transcript	ENSG00000165794.9	protein_coding	SLC39A2	2	ENST00000554128.1	retained_intron	SLC39A2-003	0.015101611044377	0.00484167272546874	0.880606715697015	0.378955744415623	0.489742228811101	-7.15920035402984	0.0471367039125895	-4.10076561698641e-05	-0.0409013600991025	0.967931127796538	1	-10.3588585292508
HAVANA	transcript	ENSG00000165795.22	protein_coding	NDRG2	2	ENST00000298687.9	protein_coding	NDRG2-008	2.3353317181115	0.411599199788431	6.07668989065336	2.44162996736006e-09	9.86281940218537e-09	10.2491508726283	2.84750865147122	0.00177197183395394	0.416107759396558	0.683410613133195	0.912449714350391	-10.2677706159752
HAVANA	transcript	ENSG00000165795.22	protein_coding	NDRG2	2	ENST00000350792.7	protein_coding	NDRG2-003	1.7254795219458	-0.0995189380547983	-1.21013871628978	0.226800083621946	0.318844591902439	-6.81574263607711	1.89207563148439	-0.01190843562203	-1.90234944291772	0.0771305330916535	0.237040123585448	-8.63284796848848
ENSEMBL	transcript	ENSG00000165795.22	protein_coding	NDRG2	3	ENST00000397858.5	protein_coding	NDRG2-202	4.07856245827182	0.355051846161567	5.29943002489795	1.74851416710059e-07	5.83604556966231e-07	6.10275783661212	4.71807198062331	-0.00596013483424749	-2.03461317593138	0.0605573379931567	0.199254130204727	-8.41319088566776
HAVANA	transcript	ENSG00000165795.22	protein_coding	NDRG2	2	ENST00000556716.5	retained_intron	NDRG2-018	1.0598624074016	0.75268306388912	13.6227437945152	3.84184541530862e-36	2.90934629796605e-34	71.2203837346699	0.951583916525078	0.0064783874730861	2.08341051257916	0.0553141815229731	0.18673622035488	-8.33005764721353
HAVANA	transcript	ENSG00000165795.22	protein_coding	NDRG2	2	ENST00000557633.5	protein_coding	NDRG2-076	0.0082224076442711	-0.00221276501554695	-0.540183703944236	0.589311972933194	0.694103437076471	-7.40059942161773	0.284465751659292	-0.00295314586538809	-1.52726270678576	0.148162985037994	0.358995478826409	-9.20372058362379
HAVANA	transcript	ENSG00000165795.22	protein_coding	NDRG2	2	ENST00000554104.5	protein_coding	NDRG2-017	1.16832211662627	0.62658361576041	9.91858406428724	2.79440593646472e-21	3.86568671371308e-20	37.2954515340825	1.72744490002298	0.00692438602603594	3.51886106532282	0.0032358714009076	0.0231405623157555	-5.57347934745493
HAVANA	transcript	ENSG00000165795.22	protein_coding	NDRG2	2	ENST00000555158.5	protein_coding	NDRG2-012	0.0876231936401412	-0.0380275222634255	-1.83605917710849	0.0669452313936327	0.108797631912291	-5.86771565556078	0.0895710747576815	0.00235338869059233	1.27127864542544	0.223599548331692	0.471306916413766	-9.54081923305129
HAVANA	transcript	ENSG00000165795.22	protein_coding	NDRG2	2	ENST00000553503.5	protein_coding	NDRG2-011	0.695775505347122	-0.27772645952138	-4.15022489620158	3.90694252876305e-05	0.000101611541965465	0.913592802194379	1.20447150524107	-0.000502492807173321	-0.126416788053561	0.901134320993446	1	-10.3512168513166
HAVANA	transcript	ENSG00000165795.22	protein_coding	NDRG2	2	ENST00000397853.7	protein_coding	NDRG2-005	2.63512730330882	-0.150519093056945	-1.93729831834785	0.0532743331917201	0.088453719380932	-5.67820919282929	1.49184753723532	-0.0243053275263832	-5.11945786343026	0.000138778151926987	0.00233301691127372	-2.35383587375152
HAVANA	transcript	ENSG00000165795.22	protein_coding	NDRG2	2	ENST00000360463.7	protein_coding	NDRG2-002	3.04627215007828	-0.205606346590901	-2.15821007342513	0.0313890391159948	0.0546418069712859	-5.22996386679803	4.12939415443145	-0.0140461135497255	-3.14101245609843	0.00694734089342275	0.0409248653796128	-6.33581579396796
HAVANA	transcript	ENSG00000165795.22	protein_coding	NDRG2	2	ENST00000556147.5	protein_coding	NDRG2-013	1.70194963428083	0.929479131405617	11.7114411669915	3.77722350242973e-28	1.10333119757664e-26	52.9587368476293	2.68481703418238	0.013776419480118	3.87033390190142	0.00159286901334456	0.01367390653513	-4.85806882172001
HAVANA	transcript	ENSG00000165795.22	protein_coding	NDRG2	2	ENST00000557353.5	nonsense_mediated_decay	NDRG2-014	0.11145854907145	-0.00764975067062598	-0.301615326591089	0.763071302776821	0.841531978323255	-7.50090086188134	0.137059653884841	0.000943915044526162	0.311129879025211	0.760119851100989	0.973747722806381	-10.3081933086132
HAVANA	transcript	ENSG00000165795.22	protein_coding	NDRG2	2	ENST00000554143.5	protein_coding	NDRG2-009	3.85697901046047	-0.417691228496434	-4.50483467881291	8.2855472466149e-06	2.32099298400077e-05	2.39121255893158	3.83129449322262	-0.02437744004779	-4.95259253631802	0.000190387996130245	0.00292709064599147	-2.68101136815366
HAVANA	transcript	ENSG00000165795.22	protein_coding	NDRG2	2	ENST00000397851.6	protein_coding	NDRG2-010	2.42139665429077	-0.378846752693083	-3.85159159710337	0.000132679926625246	0.000325519620148252	-0.242987957765383	1.95513890414721	-0.0307095805488652	-4.21364358356758	0.000802443417676824	0.00825981870056591	-4.16005194483075
HAVANA	transcript	ENSG00000165795.22	protein_coding	NDRG2	2	ENST00000397847.6	protein_coding	NDRG2-007	0.0661787882079927	0.01213608743673	1.12752989537402	0.260061778620581	0.358020994243954	-6.91196309914131	0.117838856052086	-2.97882682805345e-05	-0.0176914380497845	0.986125598367897	1	-10.3595852258333
HAVANA	transcript	ENSG00000165795.22	protein_coding	NDRG2	2	ENST00000298684.9	protein_coding	NDRG2-004	0.0296310554438522	0.0190918723954584	2.78959265936006	0.00547979988412229	0.0108788548493877	-3.6884370408484	0.553136822588045	0.000669999144131068	0.150161259185429	0.882701504747674	1	-10.3477119985356
HAVANA	transcript	ENSG00000165795.22	protein_coding	NDRG2	2	ENST00000555650.5	retained_intron	NDRG2-074	0.40909041495899	0.345508388818427	9.31231688398196	4.01487736284269e-19	4.41385951524095e-18	32.3858742633159	0.929066440530073	0.0104827017184693	4.32427246187247	0.000644659621297401	0.00704887164250374	-3.93611353014743
HAVANA	transcript	ENSG00000165795.22	protein_coding	NDRG2	2	ENST00000397844.6	protein_coding	NDRG2-001	0.564482626568579	0.189354182743304	4.44792750350066	1.07036205161196e-05	2.96411899195815e-05	2.14653912973849	0.889254099046895	-0.00391778459567164	-1.29556313105476	0.21532626779317	0.460013718246382	-9.51089915917026
HAVANA	transcript	ENSG00000165795.22	protein_coding	NDRG2	2	ENST00000403829.7	protein_coding	NDRG2-016	0.528000101535127	-0.219415655341929	-1.22802584226539	0.220017692237502	0.31070606768954	-6.79401770637467	5.2864340686964	0.0389058727461806	4.66820373462959	0.000328884037594426	0.00431579454817815	-3.24500488611203
ENSEMBL	transcript	ENSG00000165795.22	protein_coding	NDRG2	3	ENST00000397856.7	protein_coding	NDRG2-201	0.00227772035319286	0.000778376740382185	0.43772750124666	0.661773723458109	0.757511726849418	-7.45063507072907	0.531281875675021	0.0117777195117547	1.78276958312518	0.0955181158799065	0.274804378116302	-8.82371646486423
HAVANA	transcript	ENSG00000165795.22	protein_coding	NDRG2	2	ENST00000553593.5	protein_coding	NDRG2-069	0.0860568215556875	0.157138111862844	5.75750074011009	1.49518242539494e-08	5.56713001402123e-08	8.48631014765715	0.611811263474587	0.0129982488552687	2.01616876148413	0.0626549960599276	0.204157219188867	-8.44432884897896
HAVANA	transcript	ENSG00000165795.22	protein_coding	NDRG2	2	ENST00000553793.5	retained_intron	NDRG2-072	1.17718280449251	0.723880748715476	9.23896792581091	7.21856375807004e-19	7.71910847853981e-18	31.8064905180194	1.27466429385505	-0.00376342410188326	-0.531880930183938	0.602844645033138	0.859185927454252	-10.2100252723619
HAVANA	transcript	ENSG00000165795.22	protein_coding	NDRG2	2	ENST00000556008.5	protein_coding	NDRG2-034	0.0757816453988269	0.111593590172125	2.32366012036442	0.0205455985346537	0.0370691087562944	-4.86318725640381	1.14089370000652	0.0191219910552139	1.51610512763153	0.150938784541855	0.363457218341133	-9.21937307275594
HAVANA	transcript	ENSG00000165795.22	protein_coding	NDRG2	2	ENST00000557416.5	retained_intron	NDRG2-073	0.909951044456296	0.448079682906271	6.65876531492471	7.31912093896484e-11	3.45174052051083e-10	13.6726832827883	1.66999026329693	0.0233758200766526	5.44381511997523	7.58288404231654e-05	0.00154195269286385	-1.72671571227709
HAVANA	transcript	ENSG00000165795.22	protein_coding	NDRG2	2	ENST00000635386.1	protein_coding	NDRG2-078	0.142047342800062	0.0675196826663562	2.57315675899627	0.0103660455580747	0.0196892822283393	-4.26006597591928	0.473552630753673	0.00216047116684231	0.536509307838231	0.599723485954375	0.856270253064223	-10.2074336088643
HAVANA	transcript	ENSG00000165795.22	protein_coding	NDRG2	2	ENST00000556366.5	protein_coding	NDRG2-066	0.18158034136222	-0.0223370954118942	-0.409507930757644	0.682343128396459	0.775177041170559	-7.46257634402619	1.17413159389747	-0.00240142444368082	-0.193807976756607	0.849008978977853	1	-10.339705568693
HAVANA	transcript	ENSG00000165795.22	protein_coding	NDRG2	2	ENST00000556974.5	protein_coding	NDRG2-021	0.364625979949785	0.0885242917611254	1.4119928889276	0.158576956427195	0.234183379810389	-6.55220948052474	1.60743512568547	-0.00220850441777128	-0.281708654830477	0.782138480491586	0.990529909449432	-10.317458149
HAVANA	transcript	ENSG00000165795.22	protein_coding	NDRG2	2	ENST00000555026.5	protein_coding	NDRG2-019	0.152427711870879	0.0665805162648246	4.0645070467052	5.59304879717803e-05	0.000143076874543568	0.573341926627257	0.0186110737716503	-0.000499330287942296	-1.2201219411028	0.241847793580129	0.493554373740185	-9.60235632607929
HAVANA	transcript	ENSG00000165795.22	protein_coding	NDRG2	2	ENST00000554277.5	processed_transcript	NDRG2-077	0.794622052652304	0.739163814356718	11.7234645882842	3.37966591470269e-28	9.94747996632256e-27	53.0689957115516	0.98347155667643	0.00501319720130459	1.06672137339233	0.303497973405852	0.558565590380474	-9.77429528959639
HAVANA	transcript	ENSG00000165795.22	protein_coding	NDRG2	2	ENST00000553867.5	protein_coding	NDRG2-052	0.192642506822782	0.111160973090173	1.25953682748422	0.208426827523483	0.296602093213136	-6.75497520780431	3.22277511799848	0.0314747199113124	3.79551453951244	0.00185146549572136	0.0152852895288103	-5.01049032466733
HAVANA	transcript	ENSG00000165795.22	protein_coding	NDRG2	2	ENST00000449431.6	protein_coding	NDRG2-006	0.114124518352615	0.0201782515492697	1.0146603964683	0.310760733027143	0.4157698466037	-7.03248958793932	1.40285759829091	0.00577111643699428	1.18419551177754	0.255341743422282	0.504169562101824	-9.6443410901298
HAVANA	transcript	ENSG00000165795.22	protein_coding	NDRG2	2	ENST00000557169.5	protein_coding	NDRG2-059	0.167322579729099	0.155304558467245	4.50338442168834	8.34007771633407e-06	2.33546905364472e-05	2.38494154301215	0.526886302381442	-0.00180401778254981	-0.335224429074456	0.742245471727832	0.959900439133608	-10.2999302623074
HAVANA	transcript	ENSG00000165795.22	protein_coding	NDRG2	2	ENST00000555695.5	nonsense_mediated_decay	NDRG2-054	0.143760255672005	0.208238765062094	8.9083191421289	9.76448939612447e-18	9.28780151072971e-17	29.2352874464193	0.390292968401284	0.00321674319486118	1.42400260114319	0.175561338511378	0.402128219289632	-9.34533769685442
HAVANA	transcript	ENSG00000165795.22	protein_coding	NDRG2	2	ENST00000555869.5	protein_coding	NDRG2-026	0.345807898251606	0.287251733416158	4.4170366566597	1.22856975860613e-05	3.38036510408538e-05	2.01492603683429	1.24061034781887	0.00975757892058033	1.24400384419966	0.233189034459705	0.484440542060514	-9.57388235936836
HAVANA	transcript	ENSG00000165795.22	protein_coding	NDRG2	2	ENST00000557182.5	protein_coding	NDRG2-063	0.0470086754888816	0.0128250324073628	1.088594630807	0.276859519954245	0.377463738570897	-6.95496793310277	1.08614864094117	0.014192753895946	2.9414555151006	0.0103833341188382	0.055207460785915	-6.73212293726707
HAVANA	transcript	ENSG00000165795.22	protein_coding	NDRG2	2	ENST00000555733.5	protein_coding	NDRG2-036	0.223962147521777	-0.0193330614674701	-0.57568610262655	0.565087562378114	0.672185008241782	-7.38081825271221	0.588945981996124	-0.00158020534415874	-0.406495346670962	0.690301433503444	0.918006086089575	-10.271947581894
HAVANA	transcript	ENSG00000165795.22	protein_coding	NDRG2	2	ENST00000555384.5	protein_coding	NDRG2-039	0.198186430159079	-0.0450679142582709	-1.50696989667083	0.132452801668679	0.200112008477031	-6.41428588387728	0.78196479416824	0.00795336188266384	1.71598043417113	0.107396753451017	0.297915213265229	-8.92686707790687
HAVANA	transcript	ENSG00000165795.22	protein_coding	NDRG2	2	ENST00000554094.5	protein_coding	NDRG2-056	1.32857954529313	0.543127122167491	7.17087975325717	2.71239044382778e-12	1.47729657028487e-11	16.8999348288901	1.62574806074567	0.00986493487303542	1.51928944624864	0.150142151103703	0.362210880356492	-9.21491441952934
HAVANA	transcript	ENSG00000165795.22	protein_coding	NDRG2	2	ENST00000366204.6	retained_intron	NDRG2-070	0.514685555777089	0.188959822379588	3.67092171162513	0.000267803239153241	0.00063327433993553	-0.903208787313614	0.360932666973956	0.0108210764402125	2.17771876937829	0.0463477487336286	0.164471043170326	-8.16642915843755
HAVANA	transcript	ENSG00000165795.22	protein_coding	NDRG2	2	ENST00000553741.5	retained_intron	NDRG2-053	0.237369261369565	0.18231188645132	4.31052483100725	1.96395618254781e-05	5.28219429312988e-05	1.56763521011501	0.862651579127202	0.00242586610558597	0.5119011997357	0.616409991439461	0.87045663260003	-10.220964777606
HAVANA	transcript	ENSG00000165795.22	protein_coding	NDRG2	2	ENST00000557728.5	retained_intron	NDRG2-067	0.230472753149796	0.0924088860713332	2.14766457022101	0.0322225931364183	0.0559723199884314	-5.25244121364377	0	0	0	1	1	-10.3597524836655
HAVANA	transcript	ENSG00000165795.22	protein_coding	NDRG2	2	ENST00000553567.1	retained_intron	NDRG2-071	0.502351790527008	0.785893987528228	14.8654938130067	1.25423269692508e-41	1.95074396293404e-39	83.7683743907225	0.505339689229464	0.00616793499835579	1.71543293311909	0.107499257415069	0.298118687750251	-8.92770195306066
HAVANA	transcript	ENSG00000165795.22	protein_coding	NDRG2	2	ENST00000557305.1	retained_intron	NDRG2-068	1.55313845356534	1.14309114014479	14.4107943700326	1.34365646698143e-39	1.5833544634727e-37	79.1246241067583	2.04011303662542	0.0154919294619449	4.55303651176519	0.000411453847585246	0.00506836213155769	-3.47544640510316
HAVANA	transcript	ENSG00000165795.22	protein_coding	NDRG2	2	ENST00000557198.5	retained_intron	NDRG2-062	0.184880737373779	-0.041864056707787	-0.474976595009651	0.635012011850633	0.734675125648829	-7.43365589839291	1.17848990781383	0.0266153568420704	2.13028989910195	0.0506737792383973	0.175325064217844	-8.24919458173389
HAVANA	transcript	ENSG00000165795.22	protein_coding	NDRG2	2	ENST00000553442.5	protein_coding	NDRG2-050	0.00771807244895345	-0.0053361913684193	-1.14587234698603	0.25239861657711	0.349081048236836	-6.8911825127034	0.0369793592277156	0.000281747498877833	0.166435290689358	0.870107762830461	1	-10.3449633699225
HAVANA	transcript	ENSG00000165795.22	protein_coding	NDRG2	2	ENST00000556420.5	protein_coding	NDRG2-038	0.229851781881008	-0.135107285235355	-4.55529185533007	6.58752629923383e-06	1.86412816728931e-05	2.61055039692319	0.676582671124997	-0.00279763132004087	-0.621122814281714	0.544138216259893	0.80510242101202	-10.1562740780252
HAVANA	transcript	ENSG00000165795.22	protein_coding	NDRG2	2	ENST00000553784.5	protein_coding	NDRG2-057	2.06556039764643	1.04189388615724	14.4127877319976	1.31656888903429e-39	1.5532982547995e-37	79.1448555437637	2.39315604510805	0.00534382136252281	1.57557161568953	0.136637551137913	0.340213543113916	-9.13500037582836
HAVANA	transcript	ENSG00000165795.22	protein_coding	NDRG2	2	ENST00000557149.5	protein_coding	NDRG2-048	0.00571882496674534	-0.0101580665741616	-2.47926177895225	0.0134955314178879	0.0251406873593341	-4.49408149526395	0	0	0	1	1	-10.3597524836655
HAVANA	transcript	ENSG00000165795.22	protein_coding	NDRG2	2	ENST00000555142.5	protein_coding	NDRG2-029	0.419309289741433	-0.0755510677742002	-1.93109658013836	0.0540386532295011	0.0896134004448634	-5.69010616206151	0.400194579865526	-0.00501290215267709	-1.30591826018333	0.211873395128266	0.455361251127024	-9.49800437596139
HAVANA	transcript	ENSG00000165795.22	protein_coding	NDRG2	2	ENST00000555767.5	nonsense_mediated_decay	NDRG2-025	0.00306466575149277	0.0014056638953788	0.463599090331237	0.643137679445135	0.741599578971474	-7.43898896404511	0	0	0	1	1	-10.3597524836655
HAVANA	transcript	ENSG00000165795.22	protein_coding	NDRG2	2	ENST00000554531.5	protein_coding	NDRG2-064	0.76577934640618	0.332347869714375	6.50987903130963	1.8395617332735e-10	8.32511237526565e-10	12.771797318379	0.728739715966067	0.00313714363461605	0.615570656497219	0.547697350867817	0.808571058924872	-10.1598493618514
HAVANA	transcript	ENSG00000165795.22	protein_coding	NDRG2	2	ENST00000557264.5	protein_coding	NDRG2-047	0.00994185946019984	-0.00686559970061658	-1.06687672565879	0.286544736499923	0.388562123858901	-6.978302420326	0.0349357077864522	0.00108155120944667	0.970093461019761	0.347868628556322	0.608013325530268	-9.87245261752262
HAVANA	transcript	ENSG00000165795.22	protein_coding	NDRG2	2	ENST00000557676.5	protein_coding	NDRG2-028	1.51977463487959	-0.597855038207973	-4.6311319533313	4.64800015023619e-06	1.33675512570765e-05	2.94445096805933	1.56323164209477	-0.0378174011667681	-2.77447623554086	0.0145012279398637	0.0707971024468372	-7.05860459637278
HAVANA	transcript	ENSG00000165795.22	protein_coding	NDRG2	2	ENST00000556924.5	protein_coding	NDRG2-027	0.653405868271669	0.465815885463548	8.76465019370327	2.96592604325425e-17	2.67846901473326e-16	28.1391986756551	0.673244106265642	0.00947361442047127	2.13713172389926	0.0500274458325641	0.173712992371796	-8.23731363663904
HAVANA	transcript	ENSG00000165795.22	protein_coding	NDRG2	2	ENST00000556329.6	protein_coding	NDRG2-030	0.0986703674353818	-0.0791642379767635	-3.06466678216062	0.00229738229581253	0.00481631128189478	-2.89752924470569	0.156256532522585	0.00345469213500952	1.28336847911362	0.219449821401485	0.465793175623554	-9.52598012648463
HAVANA	transcript	ENSG00000165795.22	protein_coding	NDRG2	2	ENST00000554379.5	nonsense_mediated_decay	NDRG2-061	0.0267719526743347	0.0496737936349373	2.14818842193377	0.0321807413937949	0.0559040704461901	-5.25132719401416	0.069354972831517	0.00475576956558974	1.62796099395303	0.125011690580175	0.326762104409075	-9.05877175611726
HAVANA	transcript	ENSG00000165795.22	protein_coding	NDRG2	2	ENST00000554398.5	protein_coding	NDRG2-051	0.00388297869226563	0.0155177927497003	2.42990184445283	0.0154555075059514	0.0285050933109323	-4.61369899665322	0.530963229257477	0.00761938509334644	1.24092355687698	0.234292013956562	0.485950169863468	-9.57758003332877
HAVANA	transcript	ENSG00000165795.22	protein_coding	NDRG2	2	ENST00000554472.5	protein_coding	NDRG2-046	0.00285013333668114	-0.00334294964919154	-1.0231628326519	0.306727906389599	0.411230055319515	-7.02385074205972	0.0457292569152317	-9.29954630272311e-06	-0.00503774913087845	0.996048973774233	1	-10.3597389212338
HAVANA	transcript	ENSG00000165795.22	protein_coding	NDRG2	2	ENST00000554483.5	protein_coding	NDRG2-035	0.779830689728544	0.385323507010568	7.50983539259499	2.76046059957233e-13	1.66567150747593e-12	19.1425475640846	0.88311481730612	-0.0028059605720052	-0.644725387464765	0.529151226042223	0.791554899786972	-10.1407361473137
HAVANA	transcript	ENSG00000165795.22	protein_coding	NDRG2	2	ENST00000555657.5	protein_coding	NDRG2-042	0.179350327715148	0.00577640159323729	0.23373504164396	0.815286788534282	0.881473028519985	-7.51905482119774	0.327882458527503	0.000736731383639289	0.254048398735673	0.803017237998514	1	-10.3253384760776
HAVANA	transcript	ENSG00000165795.22	protein_coding	NDRG2	2	ENST00000557616.5	nonsense_mediated_decay	NDRG2-031	1.23872410365093	-0.284542002496292	-1.65978205410062	0.0975882006261349	0.152623989511371	-6.17372109668575	1.19619280238651	-0.008576907311984	-0.539532018529022	0.597689488839956	0.854510788351758	-10.2057293901202
HAVANA	transcript	ENSG00000165795.22	protein_coding	NDRG2	2	ENST00000557274.5	protein_coding	NDRG2-041	0.0201931518980007	0.00178565270705227	0.221461086106409	0.82482426411751	0.888665515585903	-7.52184602173488	0	0	0	1	1	-10.3597524836655
HAVANA	transcript	ENSG00000165795.22	protein_coding	NDRG2	2	ENST00000556457.5	protein_coding	NDRG2-024	0.820238989693606	0.322068603021107	4.72059129411219	3.06134910816748e-06	8.98042673839979e-06	3.34480669823564	0.258874133114371	-0.00511685962638827	-1.45197400810764	0.167753991958946	0.390224759480708	-9.30770308480477
HAVANA	transcript	ENSG00000165795.22	protein_coding	NDRG2	2	ENST00000556688.5	protein_coding	NDRG2-032	0.244444846703937	-0.11649833368517	-3.18167592365356	0.0015557061724123	0.00333682530896585	-2.5393967830379	0.36006796502534	0.00764535669090508	1.28822903998527	0.2177987943065	0.463566679552949	-9.51998272151339
HAVANA	transcript	ENSG00000165795.22	protein_coding	NDRG2	2	ENST00000553862.1	retained_intron	NDRG2-065	1.77053042034002	1.28870600795247	15.875235201283	3.23189806848582e-46	9.97755782155259e-44	94.2694214771348	2.00403209375403	0.0113605339548298	2.70100581746748	0.016782126985251	0.0788747119515921	-7.20043315177343
HAVANA	transcript	ENSG00000165795.22	protein_coding	NDRG2	2	ENST00000557669.5	retained_intron	NDRG2-022	0.293084862467113	0.638305613431892	12.7321553223697	2.41949726652683e-32	1.15024492749757e-30	62.5364402723911	1.71754452520177	0.0307253527228139	5.35889808461633	8.87103903634846e-05	0.00171432283937257	-1.88971640255592
HAVANA	transcript	ENSG00000165795.22	protein_coding	NDRG2	2	ENST00000557113.5	retained_intron	NDRG2-055	0.00407310759919321	0.00645542241588124	1.23624858178842	0.216949272383003	0.307017904895987	-6.78392442124309	0.0327922470889253	0.00144404595090474	1.224794322403	0.240134324064393	0.493554373740185	-9.59682078588393
HAVANA	transcript	ENSG00000165795.22	protein_coding	NDRG2	2	ENST00000553900.5	retained_intron	NDRG2-033	1.59750013660997	0.750038314969451	5.34441291859341	1.38371838482991e-07	4.66699069536104e-07	6.32906307459582	1.71991595327768	0.017936160796432	1.04155516859065	0.31463530994063	0.571164955634062	-9.80063485470898
HAVANA	transcript	ENSG00000165795.22	protein_coding	NDRG2	2	ENST00000557318.1	retained_intron	NDRG2-060	0.980898350323662	0.712835659102741	4.44241667606129	1.09707645306289e-05	3.034633100805e-05	2.12299768894821	2.67455237715988	0.0211942737702601	1.4308337855668	0.173627457006219	0.39914138394387	-9.3361973622674
HAVANA	transcript	ENSG00000165795.22	protein_coding	NDRG2	2	ENST00000554561.5	protein_coding	NDRG2-045	0.175698049656043	-0.0385756188958966	-0.962089574753809	0.336471789746677	0.444207435963962	-7.08430933410603	2.11653194869724	0.0188820157068259	2.47785792399573	0.0260381497463749	0.108585608059747	-7.62289331447456
HAVANA	transcript	ENSG00000165795.22	protein_coding	NDRG2	2	ENST00000554419.5	protein_coding	NDRG2-020	0.67404193021859	-0.0333220804702892	-0.601343945039469	0.547884710949597	0.656480464853741	-7.36573976148359	1.04094258330464	0.00310339442437343	0.405663167476558	0.690899344043324	0.918478131539524	-10.2723047088292
HAVANA	transcript	ENSG00000165795.22	protein_coding	NDRG2	2	ENST00000553563.5	protein_coding	NDRG2-058	0.234344893420369	0.0586395369652408	1.73240266568104	0.083821391594534	0.133259738283496	-6.05134919459364	0.23100285069356	-0.00196262828336499	-0.505514780232314	0.62077716022595	0.87045663260003	-10.2243763569215
HAVANA	transcript	ENSG00000165795.22	protein_coding	NDRG2	2	ENST00000554489.5	protein_coding	NDRG2-043	0.186820926772262	-0.0304934095624724	-0.85593124825274	0.39244768626171	0.503909734774051	-7.1805772031019	0.299320671453051	-8.22554937685289e-05	-0.0146007351979086	0.988549259528041	1	-10.3596385607392
HAVANA	transcript	ENSG00000165795.22	protein_coding	NDRG2	2	ENST00000556561.5	protein_coding	NDRG2-044	0.0626895638100615	-0.023875722759977	-1.65219853048499	0.0991247708047706	0.154775741630812	-6.18620123006678	0.182127868324407	-0.000645551120208106	-0.217419084543463	0.830904594736173	1	-10.3345319160184
HAVANA	transcript	ENSG00000165795.22	protein_coding	NDRG2	2	ENST00000554893.5	protein_coding	NDRG2-037	0.401716964634225	-0.220430508094574	-4.52414014542725	7.59143438086028e-06	2.13455982781402e-05	2.47486795114591	0.803422197107083	0.00495144604896191	1.15571193007258	0.266445728065679	0.515802882833521	-9.67689201252922
HAVANA	transcript	ENSG00000165795.22	protein_coding	NDRG2	2	ENST00000554833.5	protein_coding	NDRG2-040	0.137716349941242	0.0339298372002861	1.04116247787096	0.29830563434251	0.401803099301106	-7.00532548966766	0.840726161608702	0.0116066371852706	1.23172660561245	0.237609544468846	0.490377786815806	-9.58857619300984
HAVANA	transcript	ENSG00000165795.22	protein_coding	NDRG2	2	ENST00000554415.5	protein_coding	NDRG2-023	0.73040719454553	0.587182783778232	8.46748528275358	2.83414933524628e-16	2.3143275154519e-15	25.9137395546356	1.50669467638744	0.0260310103322148	5.89283864665331	3.36163808310724e-05	0.000890096266336538	-0.879558359922989
HAVANA	transcript	ENSG00000165795.22	protein_coding	NDRG2	2	ENST00000557167.1	retained_intron	NDRG2-049	1.00362069517928	0.545702038924321	10.2360831723545	1.9105142808913e-22	2.99806362286088e-21	39.9492867795168	1.65770598799862	0.010217917521007	2.64130475554572	0.018888122258553	0.0861428529027126	-7.31474828889606
ENSEMBL	transcript	ENSG00000165795.22	protein_coding	NDRG2	3	ENST00000622747.1	miRNA	NDRG2-203	0	0	0	1	1	-7.54634944069386	0	0	0	1	1	-10.3597524836655
HAVANA	transcript	ENSG00000179636.14	protein_coding	TPPP2	2	ENST00000533755.5	retained_intron	TPPP2-013	0.0110368657423014	0.00256126916681418	0.712133818894172	0.476715593014392	0.588910773017226	-7.29309635774116	0.0598281165138218	-0.000565990076639501	-0.585847441720522	0.566965274650159	0.826461285259187	-10.178470108385
HAVANA	transcript	ENSG00000179636.14	protein_coding	TPPP2	2	ENST00000534434.2	retained_intron	TPPP2-006	0.00801567005624226	0.00440419367585459	2.131801997594	0.0335122334565683	0.0580093592497675	-5.28604813494054	0.0225080119958208	0.000215730674203599	0.623438418743228	0.542657595720928	0.803740366713078	-10.1547739600934
HAVANA	transcript	ENSG00000179636.14	protein_coding	TPPP2	2	ENST00000525425.2	retained_intron	TPPP2-011	0.00513059877561701	0.00240035303018159	0.738230105812461	0.460722573597422	0.573089379011983	-7.27420561853981	0.0120502718032169	9.18115946911764e-05	0.165559542386868	0.87078457078556	1	-10.3451184488721
HAVANA	transcript	ENSG00000179636.14	protein_coding	TPPP2	2	ENST00000321760.10	protein_coding	TPPP2-001	0.00429860210215726	0.00155511307840811	0.654307010575676	0.513216254203206	0.62401459864922	-7.33253885236388	0.0130238684326708	-0.000694606316409111	-1.21635777306394	0.243235106406487	0.493799975470187	-9.60680334167326
HAVANA	transcript	ENSG00000179636.14	protein_coding	TPPP2	2	ENST00000532060.1	retained_intron	TPPP2-012	0.00360167622961818	-0.000418703253477937	-0.189620298123033	0.84968398596309	0.907475875530738	-7.5283852684423	0	0	0	1	1	-10.3597524836655
HAVANA	transcript	ENSG00000179636.14	protein_coding	TPPP2	2	ENST00000460647.6	protein_coding	TPPP2-002	0.0117439140205449	0.0090907851917442	2.07625903910882	0.0383826772272004	0.0656332487435086	-5.40179447970859	0.0459411757924421	0.00210514152184322	1.63470790309787	0.123578152933748	0.326762104409075	-9.04882879026447
HAVANA	transcript	ENSG00000179636.14	protein_coding	TPPP2	2	ENST00000530140.6	protein_coding	TPPP2-010	0.0103364796388534	0.0069802420067795	1.85201915930571	0.0646150331732396	0.105386437230551	-5.83850639699249	0.0294130346579883	0.000484438403616606	0.719426299253989	0.483287241851853	0.749522186724466	-10.087973040138
HAVANA	transcript	ENSG00000179636.14	protein_coding	TPPP2	2	ENST00000472458.5	protein_coding	TPPP2-003	0.00264005006521293	0.00216953519909074	0.387201232123978	0.698772751293601	0.789151135925829	-7.47145300164619	0	0	0	1	1	-10.3597524836655
HAVANA	transcript	ENSG00000179636.14	protein_coding	TPPP2	2	ENST00000481535.5	protein_coding	TPPP2-004	0.00344155413316605	0.00337523887362097	1.3902544476688	0.165073018956558	0.242489109642162	-6.58252560762943	0	0	0	1	1	-10.3597524836655
HAVANA	transcript	ENSG00000179636.14	protein_coding	TPPP2	2	ENST00000529496.1	retained_intron	TPPP2-009	0.00378384522678668	0.00311953579121233	1.4338917544026	0.152231094040885	0.2260520353411	-6.52119788853056	0.00447328042393393	-0.000238574955943143	-1.1689279519812	0.261248667483316	0.51040438256866	-9.66187039114542
HAVANA	transcript	ENSG00000179636.14	protein_coding	TPPP2	2	ENST00000495665.2	nonsense_mediated_decay	TPPP2-005	0.0014026211364939	0.00127430133741938	1.16372240082173	0.245094101589985	0.340515274155594	-6.87063954123849	0	0	0	1	1	-10.3597524836655
HAVANA	transcript	ENSG00000179636.14	protein_coding	TPPP2	2	ENST00000555751.1	protein_coding	TPPP2-014	0.0037602664742269	0.00218615168148091	0.637878351629454	0.523846225968134	0.634082242796579	-7.34313663650829	0.0244081025176813	0.000846406093318307	1.07431530322586	0.300194790779879	0.554664061018264	-9.76624164303855
HAVANA	transcript	ENSG00000258604.1	lincRNA	AL161668.5	1	ENST00000533984.1	lincRNA	AL161668.5-001	0.00926100756030756	-0.00622035761171513	-1.69227368238056	0.0912196741866471	0.143696955556348	-6.1196101916362	0.0435651251077254	-0.000712310347501019	-0.687958824982359	0.502311933615287	0.766536298925778	-10.1108596778353
HAVANA	transcript	ENSG00000258604.1	lincRNA	AL161668.5	1	ENST00000532213.2	lincRNA	AL161668.5-002	1.01881031251291	0.341470187773511	7.62987527353295	1.2054150723648e-13	7.5494763585269e-13	19.9565591486921	0.0834452513817932	0.00156988133453666	0.761242891031336	0.458686649042517	0.725190650671351	-10.0560883415068
HAVANA	transcript	ENSG00000255472.1	antisense	RP11-998D10.1	2	ENST00000531638.1	antisense	RP11-998D10.1-001	0.0101195610353966	0.00136233515936779	0.377762220622831	0.705768286388197	0.794957027514634	-7.47505955606459	0.0248260918674842	0.000937610294175835	1.22127202751925	0.241425150285385	0.493554373740185	-9.60099537407261
HAVANA	transcript	ENSG00000206150.3	protein_coding	RNASE13	2	ENST00000382951.3	protein_coding	RNASE13-001	0.0193493631571202	-0.000788914800323365	-0.300686119941797	0.763779416438194	0.842119064492748	-7.50118043805676	0.0166301976900076	0.000131373944342489	0.458475828161186	0.653391623002081	0.888161920652695	-10.2482265536421
HAVANA	transcript	ENSG00000165799.4	protein_coding	RNASE7	2	ENST00000298690.4	protein_coding	RNASE7-001	0.00336371278330858	0.00231887191623903	1.89813997465711	0.0582559063428182	0.0959387809472634	-5.75269717792727	0.0310468737042183	-0.000220204070823015	-0.614553297498132	0.548350892817331	0.809123194844442	-10.1605011822586
HAVANA	transcript	ENSG00000165799.4	protein_coding	RNASE7	2	ENST00000481538.1	nonsense_mediated_decay	RNASE7-002	0.0038020940004142	-0.000523360137791538	-0.346152547066249	0.729374354015901	0.814160020959835	-7.48648954739111	0.00314822098686864	-7.19593368427117e-05	-0.464122361527176	0.649435888161841	0.885007887608295	-10.2454827924564
HAVANA	transcript	ENSG00000173431.2	protein_coding	RNASE8	2	ENST00000308227.2	protein_coding	RNASE8-001	0.00037340707371916	0.000783201785654637	0.891887713317134	0.372884103110938	0.483316886699833	-7.14922567442357	0.0774984205865742	0.00102372338604636	0.992788129732874	0.337055715460411	0.596287312754303	-9.85012669280366
HAVANA	transcript	ENSG00000165801.9	protein_coding	ARHGEF40	2	ENST00000298694.8	protein_coding	ARHGEF40-001	0.497985552934197	0.246426880686091	7.96850259566413	1.10377579402003e-14	7.65484587557655e-14	22.3073528031343	1.30793204620002	0.00577370411004771	2.44598918525765	0.0277059661826455	0.113496644318114	-7.68206945953532
HAVANA	transcript	ENSG00000165801.9	protein_coding	ARHGEF40	2	ENST00000555038.5	protein_coding	ARHGEF40-004	0.526733090180685	0.362381512194242	8.60694981808984	9.89420917363699e-17	8.46662598732751e-16	26.951113681812	0.787052888222707	0.00546706215884918	1.03366186557662	0.318189026700323	0.575276951219576	-9.80878471343271
HAVANA	transcript	ENSG00000165801.9	protein_coding	ARHGEF40	2	ENST00000556399.5	nonsense_mediated_decay	ARHGEF40-002	0.174494634629865	0.122280807615665	6.29926153058663	6.5841448987204e-10	2.82174765602329e-09	11.5268008486371	0.351505761208731	-0.00205077632160087	-1.07111962196271	0.30158159590767	0.556313008141232	-9.76963672644574
HAVANA	transcript	ENSG00000165801.9	protein_coding	ARHGEF40	2	ENST00000553709.5	nonsense_mediated_decay	ARHGEF40-003	0.349895770579768	0.119754747182664	3.10374378913004	0.00201961793288622	0.00426623194756921	-2.77936044528698	0.258213023881993	0.00872731982829182	2.65551347535636	0.0183648709462784	0.0843735182296475	-7.28762114951533
HAVANA	transcript	ENSG00000165801.9	protein_coding	ARHGEF40	2	ENST00000555232.5	retained_intron	ARHGEF40-005	0.252065965039696	0.226161569238183	11.9865825296998	2.9182777742669e-29	9.71298965471774e-28	55.4977122303501	0.512486568576983	0.00726982702583105	6.41966235645407	1.34091091720746e-05	0.000488005714833108	0.081191118672999
HAVANA	transcript	ENSG00000165801.9	protein_coding	ARHGEF40	2	ENST00000555052.1	retained_intron	ARHGEF40-008	0.544088258394886	0.345738650408746	8.25489877755449	1.37617100697936e-15	1.04646103924829e-14	24.3569423780615	0.914572588173299	0.0122040528593866	1.96919575756786	0.0683000538747685	0.217264148923527	-8.52290101164937
HAVANA	transcript	ENSG00000165801.9	protein_coding	ARHGEF40	2	ENST00000554514.1	retained_intron	ARHGEF40-006	0.16905850872748	0.162859137712385	11.1081825806078	9.21061188697727e-26	2.06684278941517e-24	47.5112146667574	0.455290532896764	0.00329658181515649	2.38567183982172	0.0311446794088906	0.123512379351233	-7.79318492418004
HAVANA	transcript	ENSG00000165801.9	protein_coding	ARHGEF40	2	ENST00000557498.1	retained_intron	ARHGEF40-009	0.186523612645596	0.158815134215303	8.1341224398141	3.3331792757376e-15	2.43424444407519e-14	23.485856451562	0.927882387668665	0.00522630258412385	2.29921596164475	0.036784565948956	0.139288602423899	-7.95030275707464
HAVANA	transcript	ENSG00000165804.15	protein_coding	ZNF219	2	ENST00000360947.7	protein_coding	ZNF219-001	0.310245384266938	0.0798289157951464	3.12791147266664	0.00186366259274936	0.0039554468923922	-2.70555666714401	0.496772213615154	0.000405148309731437	0.125022252295806	0.902218843827726	1	-10.3514040294743
HAVANA	transcript	ENSG00000165804.15	protein_coding	ZNF219	2	ENST00000451119.6	protein_coding	ZNF219-002	0.180813030220933	0.123399600050127	4.20258559972112	3.12834981458079e-05	8.22626642673817e-05	1.12469358789466	0.602287421649306	0.0109264561631517	2.81096759048985	0.0134833716176566	0.0670339783819912	-6.98772295662687
HAVANA	transcript	ENSG00000165804.15	protein_coding	ZNF219	2	ENST00000421093.6	protein_coding	ZNF219-003	0.0570953778934821	0.0559328457443582	3.47217984271515	0.000561220679606666	0.00127552692738224	-1.59472193073965	0.581657566688021	0.00683412880047705	1.17618189180913	0.258429251474719	0.507342094371932	-9.65356528158826
HAVANA	transcript	ENSG00000165804.15	protein_coding	ZNF219	2	ENST00000555270.5	protein_coding	ZNF219-011	0.00623274545356186	0.00251742016647928	0.415078838838742	0.678263058189404	0.771780697117326	-7.46028195566602	0.0390005949618718	-0.000143228860027089	-0.129557281620404	0.898692727072252	1	-10.3507877405081
HAVANA	transcript	ENSG00000165804.15	protein_coding	ZNF219	2	ENST00000554478.5	protein_coding	ZNF219-007	0.00731226428084275	-0.000218400453733843	-0.0604554977360836	0.951817126015398	0.981368051032756	-7.54452334600381	0.00987616147758374	-0.0005267286121378	-1.21141085186342	0.245067724645696	0.494990729059764	-9.61263062848237
HAVANA	transcript	ENSG00000165804.15	protein_coding	ZNF219	2	ENST00000556174.5	protein_coding	ZNF219-009	0.225554564708674	0.243706622699637	9.10568780028988	2.07900824838152e-18	2.11604260256772e-17	30.7620197464302	0.103794809440039	0.00125241649236533	0.827762494812851	0.421189960799578	0.687113978209382	-10.0019574514844
HAVANA	transcript	ENSG00000165804.15	protein_coding	ZNF219	2	ENST00000554923.1	protein_coding	ZNF219-010	0.0618204888378504	0.0673369059629237	6.09766115561916	2.16152351057871e-09	8.78045732600731e-09	10.3678505686359	0.260011792785232	0.00522783795124827	3.30784708931578	0.00495883940997307	0.0318782765329152	-6.0006828895567
HAVANA	transcript	ENSG00000165804.15	protein_coding	ZNF219	2	ENST00000553296.1	protein_coding	ZNF219-013	0.175955616915925	0.179410162862058	8.75375107780161	3.22506624040212e-17	2.90155519891963e-16	28.0565773127078	0.242605354702248	0.00589168132495283	2.78777960722431	0.0141217746723486	0.0694033818635679	-7.03279624306063
HAVANA	transcript	ENSG00000165804.15	protein_coding	ZNF219	2	ENST00000553980.1	protein_coding	ZNF219-006	0.000473951983403315	0.000744430409243292	1.20800404068119	0.227619387054126	0.319794998885254	-6.81831415603244	0	0	0	1	1	-10.3597524836655
HAVANA	transcript	ENSG00000165804.15	protein_coding	ZNF219	2	ENST00000556944.1	retained_intron	ZNF219-008	0.0225169192733069	0.0158009850712985	2.15616160201693	0.0315494899275842	0.054895821839523	-5.23433856369616	0.124624349976061	0.00145196920742363	0.817132965559712	0.427045182979712	0.693318798354916	-10.0108855608405
HAVANA	transcript	ENSG00000165804.15	protein_coding	ZNF219	2	ENST00000555697.1	protein_coding	ZNF219-005	0.0551698247691141	-0.0112295266967528	-0.98225975737524	0.326449128654548	0.433223309449492	-7.06475193264779	0.0566948866925711	-0.00134588016926405	-1.26342623470161	0.226327895800175	0.474988506481713	-9.55039711841648
HAVANA	transcript	ENSG00000165804.15	protein_coding	ZNF219	2	ENST00000556101.1	processed_transcript	ZNF219-012	0.0542388788694228	0.0589552667422909	5.07371169327809	5.51768134077101e-07	1.74969294270647e-06	4.99308307957125	0.189933660512085	0.00362278530535834	1.51103664047094	0.152214129059009	0.365560759579558	-9.22645588647
HAVANA	transcript	ENSG00000165804.15	protein_coding	ZNF219	2	ENST00000624093.1	TEC	ZNF219-004	0.119142643662897	0.0168199375372965	2.15646045907964	0.0315260374509952	0.054859388103135	-5.23370058129105	0.198863495083252	0.00122745712251812	2.21320348801448	0.0433384237550865	0.156754065284509	-8.10390248578392
ENSEMBL	transcript	ENSG00000232070.8	protein_coding	TMEM253	3	ENST00000418511.6	protein_coding	TMEM253-201	0.0143788121278778	0.003654417366712	1.14467078829218	0.252895723175591	0.349652869665234	-6.89255399625438	0.0605759323374507	0.000294715933455992	0.326820667355185	0.74846291711983	0.964827038616998	-10.3028812236327
HAVANA	transcript	ENSG00000232070.8	protein_coding	TMEM253	1	ENST00000554329.6	protein_coding	TMEM253-001	0.0168994587773964	0.0127300865662097	2.82168903486003	0.00496815246867368	0.00992862235761046	-3.59985668444417	0.0185744861552985	0.00127367905064904	1.62352144500709	0.125962772566865	0.326762104409075	-9.06529883484913
HAVANA	transcript	ENSG00000232070.8	protein_coding	TMEM253	2	ENST00000554844.1	retained_intron	TMEM253-002	0.0143298599803612	0.0195861917229009	4.652253719217	4.21415833991738e-06	1.21767009292876e-05	3.03834408973299	0.102175751772827	0.000828657336900686	0.738390986285501	0.472033199016617	0.73847596464266	-10.073719668124
HAVANA	transcript	ENSG00000232070.8	protein_coding	TMEM253	2	ENST00000556585.2	protein_coding	TMEM253-003	0.00972134156800643	0.000578226243154811	0.154252896528969	0.877472863719199	0.927807549767048	-7.53446142042825	0.0313509002788556	0.000567509103981438	0.991257983998202	0.3377771688623	0.597090433354683	-9.85164617103315
HAVANA	transcript	ENSG00000232070.8	protein_coding	TMEM253	2	ENST00000555314.1	retained_intron	TMEM253-005	0.00279803378346702	0.00232706020689438	1.32154240858017	0.186927718772782	0.270119003525756	-6.67528045311471	0.0254879414913313	-3.68380345888441e-05	-0.0412777429720139	0.967636201589732	1	-10.3588420018079
HAVANA	transcript	ENSG00000232070.8	protein_coding	TMEM253	2	ENST00000553744.1	retained_intron	TMEM253-004	0.00177191869726749	-0.00302868127789667	-0.869749828641898	0.384856390455009	0.49587129407161	-7.16868050919915	0	0	0	1	1	-10.3597524836655
HAVANA	transcript	ENSG00000178107.2	lincRNA	RP11-998D10.4	2	ENST00000320322.2	lincRNA	RP11-998D10.4-001	0.0213585612183965	-0.00536565286062322	-0.717688410074049	0.473286144287289	0.585487922084138	-7.28913229554626	0.0359981660537959	0.00133286380220471	1.13849747488065	0.273332585158631	0.523824714025305	-9.69624498848975
HAVANA	transcript	ENSG00000258722.2	processed_pseudogene	CKAP2P1	1	ENST00000555477.2	processed_pseudogene	CKAP2P1-001	0.000627855324798449	0.00020512139834201	0.349024518585436	0.72721851096497	0.812483860797147	-7.48549225351175	0.00888683296093233	6.41390161523563e-05	0.505126629357771	0.621043065506524	0.87045663260003	-10.2245823716555
ENSEMBL	transcript	ENSG00000200102.1	snRNA	RNU6-252P	3	ENST00000363232.1	snRNA	RNU6-252P-201	0.00407546382145748	-0.00427007473673557	-0.565075311135282	0.572277151847218	0.678715339756591	-7.38686206966803	0	0	0	1	1	-10.3597524836655
HAVANA	transcript	ENSG00000169327.4	protein_coding	OR5AU1	2	ENST00000304418.4	protein_coding	OR5AU1-001	0.00121499316055197	-7.64561446822803e-05	-0.0853048499300345	0.932053339396741	0.967520589971396	-7.54271366105311	0	0	0	1	1	-10.3597524836655
HAVANA	transcript	ENSG00000259102.2	processed_pseudogene	SMARCE1P3	1	ENST00000553649.2	processed_pseudogene	SMARCE1P3-001	0.000454724893601275	-0.000100468978851793	-0.180929783197258	0.85649634304436	0.912444770869545	-7.52999411884107	0.00674250942392044	0.000220835015693163	0.993724318058823	0.336614849477813	0.595802490487035	-9.84919602233718
HAVANA	transcript	ENSG00000258906.2	processed_pseudogene	CTD-2552B11.3	2	ENST00000554853.2	processed_pseudogene	CTD-2552B11.3-001	0.00854834349037292	0.00914132521255613	2.79423942994279	0.00540288673541481	0.0107372302827774	-3.67567355399652	0.017349859956795	0.000521730419887649	1.10122352773251	0.288703873803178	0.541417607612066	-9.73731356699564
HAVANA	transcript	ENSG00000258441.1	processed_transcript	LINC00641	2	ENST00000555379.1	retained_intron	LINC00641-002	2.62153784500332	0.752478016667471	12.7199677607258	2.72179658921091e-32	1.28463305716341e-30	62.4196082045236	3.9773997040447	0.0134012377073377	4.40850907877243	0.000546085016211724	0.00623746065906493	-3.76607298107869
HAVANA	transcript	ENSG00000258441.1	processed_transcript	LINC00641	2	ENST00000555688.1	lincRNA	LINC00641-001	2.51197591279604	0.714419986443557	12.2875224543922	1.70996765003593e-30	6.55675629978056e-29	58.3116765575719	3.49973584771312	0.00368421825378085	0.812574555250953	0.429572161930282	0.695733090227443	-10.0146820838924
HAVANA	transcript	ENSG00000092199.17	protein_coding	HNRNPC	2	ENST00000336053.10	protein_coding	HNRNPC-001	3.08559148198074	0.455053543939155	8.12648440099322	3.52382987315876e-15	2.56670285373414e-14	23.4310973604721	4.46406717676081	0.00674342920441719	1.82301594328075	0.0889347835403989	0.26207091010034	-8.76034036455539
HAVANA	transcript	ENSG00000092199.17	protein_coding	HNRNPC	2	ENST00000554969.5	protein_coding	HNRNPC-017	0.157190416123298	0.0126292533624915	0.438437084923736	0.661259708461752	0.757102151530888	-7.45032456135704	0.0410697412843801	-0.000278084049810491	-0.236010519383507	0.816718142784787	1	-10.3300428929048
HAVANA	transcript	ENSG00000092199.17	protein_coding	HNRNPC	2	ENST00000556142.5	protein_coding	HNRNPC-020	0.145803609075275	0.00785513125260136	0.41118714743697	0.681112301490571	0.774114131615761	-7.46188801743043	0.170966029040324	0.00304140777358305	1.12368003555156	0.279367545033353	0.530492632155884	-9.71270850822252
HAVANA	transcript	ENSG00000092199.17	protein_coding	HNRNPC	2	ENST00000554455.5	protein_coding	HNRNPC-005	3.36848743896603	0.375887235704916	6.06801070784592	2.56766218706387e-09	1.03466004369823e-08	10.200128793168	3.85136880802742	-0.000559043976327994	-0.160655595914074	0.874576426092876	1	-10.3459717852266
ENSEMBL	transcript	ENSG00000092199.17	protein_coding	HNRNPC	3	ENST00000449098.5	protein_coding	HNRNPC-201	1.42991407108767	0.491396257813618	8.40420022745682	4.55027044439839e-16	3.63603313491734e-15	25.4471843142194	1.40076300150147	0.00922620651676581	3.24490352014463	0.00563199388408821	0.0350672799328828	-6.12745571384796
HAVANA	transcript	ENSG00000092199.17	protein_coding	HNRNPC	2	ENST00000430246.6	protein_coding	HNRNPC-015	1.43511124727042	0.29271792860634	6.36898102974515	4.33317302256797e-10	1.89092489660603e-09	11.9350804457585	2.25538793259602	0.0159358289232539	4.75383219374029	0.000278695638542653	0.00383431950161379	-3.07439694176332
HAVANA	transcript	ENSG00000092199.17	protein_coding	HNRNPC	2	ENST00000553753.5	protein_coding	HNRNPC-014	5.91275717382442e-05	-9.9304960281125e-05	-0.342944398440301	0.731785087355907	0.816119082031916	-7.48759384017408	0	0	0	1	1	-10.3597524836655
HAVANA	transcript	ENSG00000092199.17	protein_coding	HNRNPC	2	ENST00000555914.5	protein_coding	HNRNPC-011	0.40250415870749	0.115239328218715	1.95868496908029	0.0507077151834428	0.084560784366236	-5.63689441955156	0.580186751867868	0.00174022526391317	0.188813096523132	0.852850615440377	1	-10.3407243156545
HAVANA	transcript	ENSG00000092199.17	protein_coding	HNRNPC	2	ENST00000555309.5	protein_coding	HNRNPC-010	0.746140764461983	0.2925855789689	4.66156985521525	4.03542564427059e-06	1.16838024188133e-05	3.07988178314174	1.51496042848564	0.000777127484120506	0.0897746773683678	0.929691772616165	1	-10.3554467002317
HAVANA	transcript	ENSG00000092199.17	protein_coding	HNRNPC	2	ENST00000557442.5	nonsense_mediated_decay	HNRNPC-008	0.0311907910639631	0.0320023250252676	3.10354158279876	0.00202097201782162	0.00426881688229813	-2.77997562468331	0.293723153087766	0.000679592774785062	0.145211499959041	0.886538582545236	1	-10.3484921302077
HAVANA	transcript	ENSG00000092199.17	protein_coding	HNRNPC	2	ENST00000556628.5	protein_coding	HNRNPC-022	0.0110656025283885	-0.00489337939482423	-1.10276683491201	0.270661370972179	0.370331884954503	-6.93948848380101	0.0347681101024994	0.000497520031041161	0.574492509665577	0.574419954696431	0.833391732847776	-10.1853517181068
HAVANA	transcript	ENSG00000092199.17	protein_coding	HNRNPC	2	ENST00000555883.5	protein_coding	HNRNPC-016	0.0366536723914993	0.0166636710127258	2.20531760977308	0.0278882578494643	0.0490483973376165	-5.12823698760588	0.27602201112755	-0.000451923035776303	-0.256203647315391	0.801384562475111	1	-10.3247534081931
HAVANA	transcript	ENSG00000092199.17	protein_coding	HNRNPC	2	ENST00000556513.5	protein_coding	HNRNPC-018	0.00984932235163124	0.0177708688695146	2.68686082535069	0.00745398565363341	0.014492176468308	-3.96535035774996	0	0	0	1	1	-10.3597524836655
HAVANA	transcript	ENSG00000092199.17	protein_coding	HNRNPC	2	ENST00000553444.1	retained_intron	HNRNPC-032	0.791192598567949	0.157726386066229	3.57110544285759	0.00038999427711794	0.000903874556773999	-1.25508377474732	0.957529410616334	0.00381637947553234	0.521331674407175	0.609988632311358	0.865437012148109	-10.2158515762669
HAVANA	transcript	ENSG00000092199.17	protein_coding	HNRNPC	2	ENST00000557201.5	protein_coding	HNRNPC-007	0.726541973361469	-0.139578200631649	-1.32465356842701	0.185893973624137	0.268818989780539	-6.67118154126266	0.425590788543577	-0.0195037272934378	-2.262254007912	0.0394780449857014	0.146616531505137	-8.01665347396398
HAVANA	transcript	ENSG00000092199.17	protein_coding	HNRNPC	2	ENST00000553300.5	protein_coding	HNRNPC-002	4.6024339058491	0.484043259190811	6.90311075615166	1.55610926015487e-11	7.85867781181843e-11	15.1879218340281	5.53920426792776	-0.00872207930562464	-6.24452333149834	1.81237116694148e-05	0.000591392968923009	-0.234134602233421
HAVANA	transcript	ENSG00000092199.17	protein_coding	HNRNPC	2	ENST00000556897.5	protein_coding	HNRNPC-019	0.0053090973619019	0.010018528741137	1.2100373204975	0.226838952250895	0.318892388356804	-6.81586488381167	0.210406238412465	-0.00146935404803501	-0.394652368391288	0.698830419724966	0.925094384340901	-10.2769625561128
HAVANA	transcript	ENSG00000092199.17	protein_coding	HNRNPC	2	ENST00000420743.6	protein_coding	HNRNPC-006	0.0420222170717277	0.0494312746671695	3.10519294269033	0.00200993801342545	0.00424710859559904	-2.77495050649125	0.0221444697288709	-0.00118103838553978	-1.78249605645007	0.0955642974472074	0.27487479654303	-8.82414410228648
HAVANA	transcript	ENSG00000092199.17	protein_coding	HNRNPC	2	ENST00000557157.5	protein_coding	HNRNPC-037	0.798133367093591	0.594330157316509	7.54936576615988	2.10358949926925e-13	1.28474354575753e-12	19.4094790546718	0.123056837383385	-0.0031065971879044	-1.24433952346519	0.233069081858631	0.484359784839256	-9.57347895198055
HAVANA	transcript	ENSG00000092199.17	protein_coding	HNRNPC	2	ENST00000554539.5	protein_coding	HNRNPC-021	0.0180598146301971	-0.000658872172832502	-0.103207290301135	0.917840025380659	0.9571029605914	-7.54102750794718	0.210711135465248	0.00245817520755857	0.817854479939751	0.426646087347478	0.692875305734703	-10.0102828633594
HAVANA	transcript	ENSG00000092199.17	protein_coding	HNRNPC	2	ENST00000554383.5	protein_coding	HNRNPC-027	1.94164066834375	0.593188178559559	8.41396499708418	4.23042637388432e-16	3.39204251615612e-15	25.5190017710156	0.578414871242117	-0.0025866797334862	-0.61759253827362	0.546399778384548	0.807290960475032	-10.1585509076667
HAVANA	transcript	ENSG00000092199.17	protein_coding	HNRNPC	2	ENST00000555585.5	retained_intron	HNRNPC-031	1.0670489215038	0.360946881623681	7.7875737974747	3.99797169387611e-14	2.62282858631946e-13	21.0413942673498	1.44845879275545	0.0126875755161697	2.91347532019766	0.0109829392786841	0.057571123623563	-6.78719410060223
HAVANA	transcript	ENSG00000092199.17	protein_coding	HNRNPC	2	ENST00000554417.1	retained_intron	HNRNPC-025	1.58794130694786	0.243992287970971	4.78991877837614	2.20479829557308e-06	6.56549740909523e-06	3.65987984260027	1.96698058006257	0.00943601337403789	2.87286525297188	0.0119139954508533	0.0611427603619593	-6.86687533571405
HAVANA	transcript	ENSG00000092199.17	protein_coding	HNRNPC	2	ENST00000555215.5	protein_coding	HNRNPC-028	0.00620891020403396	0.0027302297758545	0.583913222211891	0.559543232556707	0.667121184728026	-7.37605487521741	0.106063734208836	0.000609696183019789	0.231310344393392	0.820298623454187	1	-10.3312122992645
HAVANA	transcript	ENSG00000092199.17	protein_coding	HNRNPC	2	ENST00000555137.5	protein_coding	HNRNPC-033	0.00951554055123836	0.00249103157729205	0.417393923045684	0.67657028705184	0.770253967269621	-7.45931937186537	0	0	0	1	1	-10.3597524836655
HAVANA	transcript	ENSG00000092199.17	protein_coding	HNRNPC	2	ENST00000554891.5	protein_coding	HNRNPC-030	1.14320832937529	0.134639959966414	2.46225157711626	0.0141445673563368	0.0262596212299791	-4.5355686519825	0.0716590238997837	0.00357650549058124	1.54555045911246	0.143706604474671	0.351667907886778	-9.17788636021546
HAVANA	transcript	ENSG00000092199.17	protein_coding	HNRNPC	2	ENST00000556226.5	protein_coding	HNRNPC-035	1.47469934636503	0.362139348102173	3.97553511728277	8.06266093474318e-05	0.000202676177452055	0.227205712099574	0.392484125530678	-0.00261657541349337	-0.678888476908745	0.507876136655337	0.771700192080051	-10.1172787256859
HAVANA	transcript	ENSG00000092199.17	protein_coding	HNRNPC	2	ENST00000555176.5	protein_coding	HNRNPC-034	0.303809161293838	0.0159487022622896	0.169838565380384	0.865206107488011	0.918829586882523	-7.53193780428757	1.88787730411032	0.0198327665472896	5.27505848490054	0.000103670710099444	0.00190682274817553	-2.05148213125586
HAVANA	transcript	ENSG00000092199.17	protein_coding	HNRNPC	2	ENST00000553614.5	retained_intron	HNRNPC-024	2.57837456801928	0.464854199898376	5.47910419773522	6.79992558835189e-08	2.36782972492984e-07	7.01685310093414	2.64172313533633	-0.0127022179408533	-1.74784880673151	0.101575978191732	0.286477790682202	-8.87796934821055
HAVANA	transcript	ENSG00000092199.17	protein_coding	HNRNPC	2	ENST00000557336.1	protein_coding	HNRNPC-029	0.642540548401629	0.247719184854553	7.04601170810105	6.16536666341764e-12	3.2396541210904e-11	16.0949429224801	0.19081859841081	0.00201115135819232	0.789583138197013	0.442463427376899	0.708845589248948	-10.0335345036019
HAVANA	transcript	ENSG00000092199.17	protein_coding	HNRNPC	2	ENST00000557768.1	protein_coding	HNRNPC-036	0.384606462962383	0.193527813106689	4.72231134253772	3.03666858382388e-06	8.91148679777101e-06	3.35257305790511	1.10876698806147	0.0161744089909002	4.62695932868422	0.000356293882406711	0.00456583323584119	-3.32740717730169
HAVANA	transcript	ENSG00000092199.17	protein_coding	HNRNPC	2	ENST00000557033.1	retained_intron	HNRNPC-023	1.18124787033838	0.0542300230308024	1.0170721667091	0.309613246678879	0.414498687742234	-7.03004641766902	1.7027315369549	-0.00655029191584189	-1.46424363851292	0.164421344980524	0.384850761576219	-9.29102212958543
HAVANA	transcript	ENSG00000092199.17	protein_coding	HNRNPC	2	ENST00000555127.1	retained_intron	HNRNPC-026	0.03430867610803	-0.00443501066708303	-0.287158841621126	0.774110212966077	0.850211970672502	-7.50515281903247	0.420166310511362	0.017799959348956	2.54215554220828	0.0229604172901574	0.0994445199413089	-7.5025685623758
HAVANA	transcript	ENSG00000092200.12	protein_coding	RPGRIP1	2	ENST00000556336.5	protein_coding	RPGRIP1-010	0.00135257152322967	0.000841021617108074	1.10395505127904	0.270146078831712	0.369740152820372	-6.93818161340105	0	0	0	1	1	-10.3597524836655
HAVANA	transcript	ENSG00000092200.12	protein_coding	RPGRIP1	2	ENST00000557771.5	protein_coding	RPGRIP1-011	0.00141401560456351	-0.000826957034584426	-1.23256059007101	0.218321652871191	0.30867708995236	-6.7884596534885	0.00658557978413796	-5.572764439728e-05	-0.332010914216568	0.744620792547498	0.961690791959868	-10.3010673942485
HAVANA	transcript	ENSG00000092200.12	protein_coding	RPGRIP1	2	ENST00000400017.6	protein_coding	RPGRIP1-001	0.000483569441206254	-0.000679388231419957	-1.53854655676222	0.124550520996787	0.189411363568965	-6.36646076788295	0	0	0	1	1	-10.3597524836655
HAVANA	transcript	ENSG00000092200.12	protein_coding	RPGRIP1	2	ENST00000554750.1	retained_intron	RPGRIP1-013	0.657968278759124	0.182108377386548	5.76201195431737	1.45818916782552e-08	5.43484989563247e-08	8.51064774457426	0.0361353119772175	3.51207214512582e-05	0.0565949708846086	0.955638577849023	1	-10.3580410002418
HAVANA	transcript	ENSG00000092200.12	protein_coding	RPGRIP1	2	ENST00000382933.8	protein_coding	RPGRIP1-002	0.012891992109533	0.00304392013528486	1.02283116281443	0.30688456735949	0.411403588587909	-7.02418907859789	0.0449180849872205	0.000411099386076449	0.768705682582784	0.454379156565797	0.720729736500827	-10.0502229281923
HAVANA	transcript	ENSG00000092200.12	protein_coding	RPGRIP1	1	ENST00000557351.1	protein_coding	RPGRIP1-006	0.0979759028328296	0.0410160379603025	2.90066037339667	0.00388855353996692	0.00789576176347665	-3.37773490682877	0	0	0	1	1	-10.3597524836655
HAVANA	transcript	ENSG00000092200.12	protein_coding	RPGRIP1	2	ENST00000553500.5	processed_transcript	RPGRIP1-007	0.0129773783422106	0.0045893441583601	1.04789148547913	0.295197203400481	0.39829896655368	-6.99831738835562	0.00489395429950674	-0.000261010895973693	-1.1773546488373	0.257975628899732	0.506850193500632	-9.65221859237735
HAVANA	transcript	ENSG00000092200.12	protein_coding	RPGRIP1	2	ENST00000555322.5	nonsense_mediated_decay	RPGRIP1-004	0.011465978230519	-0.00141125692817661	-0.47384369541577	0.635819161292684	0.735318794079798	-7.43419272223122	0.00670993944403886	0.000246165923275747	1.02762217279618	0.320927784406902	0.578341666854453	-9.81498457060701
HAVANA	transcript	ENSG00000092200.12	protein_coding	RPGRIP1	2	ENST00000555587.5	protein_coding	RPGRIP1-009	0.00566244154920606	-0.00482907884260932	-2.05818578486505	0.0400923902203817	0.0683246704171598	-5.43880997581531	0.0210582998261156	-0.000179788392710707	-0.414386157153502	0.684642652654077	0.913517228417366	-10.2685257286938
HAVANA	transcript	ENSG00000092200.12	protein_coding	RPGRIP1	2	ENST00000554303.1	protein_coding	RPGRIP1-008	0.0130082398642069	-0.00206942315611552	-0.3601344375369	0.718899374172391	0.805675491203674	-7.48155677312385	0.0398515699772557	0.00206733067321078	2.18195924009799	0.0459781632542654	0.163516944570316	-8.15898393244341
HAVANA	transcript	ENSG00000092200.12	protein_coding	RPGRIP1	2	ENST00000555489.5	nonsense_mediated_decay	RPGRIP1-003	0.00637070041130047	0.000967343920766713	0.37068790653344	0.711027713050311	0.799386818693244	-7.47770426550731	0.0184408238576049	-0.000205885226326381	-0.390172300983002	0.702067913032144	0.927643887133977	-10.2788218351497
HAVANA	transcript	ENSG00000092200.12	protein_coding	RPGRIP1	2	ENST00000553927.1	retained_intron	RPGRIP1-005	0.0140313033164022	0.00478932893435254	1.55013274006686	0.121745270780079	0.185675668867697	-6.3486663148251	0.0234596576098062	0.000251138711086099	0.68078190216707	0.506711667322236	0.770670010184856	-10.1159453557282
HAVANA	transcript	ENSG00000092200.12	protein_coding	RPGRIP1	1	ENST00000557606.1	protein_coding	RPGRIP1-012	0.0166506978079527	0.00689260127744049	1.10052088173775	0.271637215212738	0.37145750979436	-6.94195489000172	0	0	0	1	1	-10.3597524836655
HAVANA	transcript	ENSG00000092201.9	protein_coding	SUPT16H	2	ENST00000216297.6	protein_coding	SUPT16H-001	2.78207199149708	0.431150390469188	7.77272965635538	4.43885718359411e-14	2.89803319406694e-13	20.9385366000153	4.09529156130506	0.00318013172568745	1.56149398386161	0.139914661439344	0.345396187998866	-9.15518385804308
HAVANA	transcript	ENSG00000092201.9	protein_coding	SUPT16H	2	ENST00000557394.5	retained_intron	SUPT16H-004	0.667321900969641	0.0620929667557762	2.03013498104124	0.0428741185917365	0.0726057208584368	-5.49563013637971	1.00648879207499	0.00188758367159837	0.90577747360394	0.379825308544457	0.643186600860339	-9.93324320119325
HAVANA	transcript	ENSG00000092201.9	protein_coding	SUPT16H	2	ENST00000552829.2	retained_intron	SUPT16H-008	0.593465639406868	0.0962247079316262	3.31763523754068	0.000974262180246013	0.00214609276117347	-2.107099827841	0.348281661905478	0.00577025259710174	2.54607236319831	0.0227846507818753	0.098951576227329	-7.49519988430004
HAVANA	transcript	ENSG00000092201.9	protein_coding	SUPT16H	2	ENST00000556309.5	nonsense_mediated_decay	SUPT16H-006	0.00377409392881103	3.23121694759554e-05	0.0121762366436158	0.990289887954886	1	-7.54627536437618	0.405332992468028	0.0133988577289159	3.32872328315803	0.00475378552623278	0.0308671576769945	-5.95855902601126
HAVANA	transcript	ENSG00000092201.9	protein_coding	SUPT16H	2	ENST00000556217.5	retained_intron	SUPT16H-007	0.746863834805847	0.0476443422890656	1.38709581616814	0.166033391388412	0.243726730416136	-6.58689175951521	0.938529180606363	0.0126617852203789	4.96283354197455	0.000186710472742345	0.00288681872054787	-2.6608478255421
HAVANA	transcript	ENSG00000092201.9	protein_coding	SUPT16H	2	ENST00000557652.1	nonsense_mediated_decay	SUPT16H-005	0.243808066700669	0.226272874327116	7.68711757510446	8.09125462621989e-14	5.1526759350891e-13	20.3483206376566	0.334659032841334	0.00484169800677408	1.72735038235145	0.105287311736808	0.293771983338142	-8.9094894107467
HAVANA	transcript	ENSG00000092201.9	protein_coding	SUPT16H	2	ENST00000555752.1	retained_intron	SUPT16H-002	0.45151224958083	0.237118732802688	9.32693930566602	3.57039976876978e-19	3.948222189696e-18	32.5017618654397	0.502423793206468	-0.00213511615100531	-0.851238673065653	0.408443898259109	0.673789929304165	-9.98186771907348
HAVANA	transcript	ENSG00000092201.9	protein_coding	SUPT16H	2	ENST00000555943.1	protein_coding	SUPT16H-003	0.24404510583861	0.113273949971409	6.65129272161534	7.66866311959952e-11	3.60835691742812e-10	13.6270610685753	0.498892884376531	0.00574614970788444	3.16341464058909	0.00664010346614734	0.0396127457656677	-6.29098939370001
HAVANA	transcript	ENSG00000260830.1	antisense	RP11-524O1.4	2	ENST00000565098.1	antisense	RP11-524O1.4-001	0.130993606198495	0.0229498339090802	1.70919036458189	0.0880390633203613	0.139256119820639	-6.0910269976636	0.196803541866477	-7.80588651730029e-05	-0.0468311747746187	0.963285234673845	1	-10.3585805522238
HAVANA	transcript	ENSG00000100888.12	protein_coding	CHD8	2	ENST00000430710.7	protein_coding	CHD8-001	0.408708945916909	0.0934005047441452	2.66887256823366	0.00785911603183687	0.0152221360191478	-4.0127998418031	0.578992715083432	0.004946110494333	0.768497659153377	0.454498884344216	0.720849798900401	-10.0503871401042
ENSEMBL	transcript	ENSG00000100888.12	protein_coding	CHD8	3	ENST00000399982.6	protein_coding	CHD8-201	1.59360356711521	0.583712231772811	10.5249918809056	1.58780102981962e-23	2.80086618800024e-22	42.4112524043472	2.94967102131441	0.00634621234840115	3.03757324979942	0.00855854299264146	0.0477870827923256	-6.54196281946863
HAVANA	transcript	ENSG00000100888.12	protein_coding	CHD8	2	ENST00000557727.1	retained_intron	CHD8-005	0.887109656785393	0.0365843253025373	0.721483404023472	0.470950934806631	0.583146288113921	-7.28640630597685	0.702506446073505	0.000801074648753758	0.238501261337827	0.814822463522737	1	-10.3294137320374
HAVANA	transcript	ENSG00000100888.12	protein_coding	CHD8	2	ENST00000557364.5	protein_coding	CHD8-002	1.4858223788562	0.312622870455882	7.27654820321685	1.34208159735696e-12	7.54560304592592e-12	17.5901135288135	2.11692382403213	0.0113648944113873	4.64524635615749	0.000343861729703959	0.00445213108945848	-3.2908538455738
HAVANA	transcript	ENSG00000100888.12	protein_coding	CHD8	2	ENST00000553870.1	protein_coding	CHD8-012	0.452650351674189	0.297587522859002	7.35220373486943	8.07004756099715e-13	4.63798713512919e-12	18.0892642625428	0.382095275653277	0.00984906838422817	2.97632421334042	0.00968093879306478	0.0523960292135777	-6.66330811731068
HAVANA	transcript	ENSG00000100888.12	protein_coding	CHD8	2	ENST00000555301.1	retained_intron	CHD8-011	0.0804206611678606	-0.0108304361969465	-1.13598949961564	0.256507659848792	0.353877094174909	-6.90242046573695	0.238320729091214	0.00729312330866623	3.09964764861936	0.00755209661071794	0.0434985707085827	-6.41842357558048
HAVANA	transcript	ENSG00000100888.12	protein_coding	CHD8	2	ENST00000557329.1	retained_intron	CHD8-009	0.233661195385366	0.0382502455981037	1.82308551433184	0.068890165539215	0.111647207205672	-5.89127571538425	0.303074026625339	-0.00240844298244784	-1.18804280779852	0.253869554037347	0.502559650396476	-9.63989426730126
HAVANA	transcript	ENSG00000100888.12	protein_coding	CHD8	2	ENST00000555962.5	processed_transcript	CHD8-008	0.00286040676502865	-5.48811912451098e-05	-0.0309337228410741	0.975334796259668	0.997655820350945	-7.54587134233627	0.0593439676967422	0.00269073291875785	3.44477412289241	0.00375898571682827	0.0258772607759703	-5.72379222595168
HAVANA	transcript	ENSG00000100888.12	protein_coding	CHD8	2	ENST00000555935.1	protein_coding	CHD8-004	0.461212011810127	0.291052948314073	9.45506743568756	1.27029612722501e-19	1.47200584379322e-18	33.522651840593	0.964677334493777	0.00195844618994299	0.385642246451433	0.705347621003009	0.930344745413084	-10.2806807208389
HAVANA	transcript	ENSG00000100888.12	protein_coding	CHD8	2	ENST00000554384.1	retained_intron	CHD8-010	0.813802681882515	0.289844396602085	6.74277640192407	4.31949433976409e-11	2.08582308041932e-10	14.188534522446	1.32114561134118	0.0161626487553442	3.54343233538279	0.00307904095367198	0.0222933414491695	-5.52356795254743
HAVANA	transcript	ENSG00000100888.12	protein_coding	CHD8	1	ENST00000553283.1	protein_coding	CHD8-007	0.141801952100891	-0.00760829851870754	-0.478009083766762	0.632853616966113	0.732816748267465	-7.43221265277257	0.551740396236783	-0.00172367876944197	-0.57408887739927	0.574685887421269	0.833664215999826	-10.1855939699529
HAVANA	transcript	ENSG00000100888.12	protein_coding	CHD8	2	ENST00000553622.5	protein_coding	CHD8-003	0.0704562852463174	0.0272628943818402	1.57842045223693	0.115104374200849	0.176691618680189	-6.30466570568901	0.109742273137663	-0.00219593582825845	-0.68737646751905	0.502668106752849	0.766895140103576	-10.1112742088449
HAVANA	transcript	ENSG00000100888.12	protein_coding	CHD8	2	ENST00000556833.1	processed_transcript	CHD8-013	0.636039504398054	0.190594381724895	4.92981809943029	1.12310896008942e-06	3.44893193318604e-06	4.30840705251017	0.514265213744635	0.000157998080949522	0.0501828744715755	0.960659842546508	1	-10.3584068144669
HAVANA	transcript	ENSG00000100888.12	protein_coding	CHD8	2	ENST00000553651.1	processed_transcript	CHD8-006	1.28296503954255	0.0606087111899721	1.13639745892337	0.256337123848958	0.353681566141107	-6.90195848448901	1.61848533763139	-0.00663814059774475	-1.8080816542428	0.0913290937773504	0.266690022794892	-8.7839620574949
ENSEMBL	transcript	ENSG00000199436.1	snoRNA	SNORD9	3	ENST00000362566.1	snoRNA	SNORD9-201	4.13023758908815	0.508907445836457	4.05923182922777	5.71673581040353e-05	0.000146077338717421	0.552619191450957	4.67658286296299	-0.00733474247619457	-0.772390440257073	0.452261656353242	0.71864762423431	-10.0473074242239
ENSEMBL	transcript	ENSG00000200785.1	snoRNA	SNORD8	3	ENST00000363915.1	snoRNA	SNORD8-201	5.20767326323489	0.0879434409168752	0.712122647901355	0.476722503800646	0.588911810351417	-7.29310429900762	4.03473958452907	-0.0113545221051595	-1.41113148658531	0.179253340369982	0.407916726544877	-9.36246973811102
HAVANA	transcript	ENSG00000241035.2	processed_pseudogene	RP11-689J19.1	1	ENST00000480068.2	processed_pseudogene	RP11-689J19.1-001	0.00346521312415805	0.00718916245303543	2.28250174261636	0.0228807443806332	0.0409035679866298	-4.95690759306165	0.465654611031244	0.00261332543129695	0.632326599697568	0.536995089261375	0.798382148301426	-10.148966827926
HAVANA	transcript	ENSG00000258870.1	processed_pseudogene	EIF4EBP1P1	1	ENST00000557776.1	processed_pseudogene	EIF4EBP1P1-001	0.0186491788834664	0.0134744849778101	1.85461631140868	0.0642422694907818	0.104841137952714	-5.83372961416974	1.01872504276953	0.0105522005661621	2.28744384752976	0.0376230943974082	0.141511994356031	-7.97149004261955
ENSEMBL	transcript	ENSG00000274475.1	misc_RNA	RN7SL650P	3	ENST00000619902.1	misc_RNA	RN7SL650P-201	1.10162277676933	0.173633100798248	3.32034849144402	0.000965046728585456	0.00212681860199104	-2.09829651208427	1.13648434113609	-0.00177639584423847	-0.317755196645403	0.755190253492675	0.969893124133518	-10.3059817527014
HAVANA	transcript	ENSG00000129472.12	protein_coding	RAB2B	2	ENST00000397762.5	protein_coding	RAB2B-001	1.901891779946	0.403549183100609	10.0374410686832	1.0301037415976e-21	1.49502415066088e-20	38.282452432769	2.58898847106649	0.0058898904085322	2.36700800479827	0.0322882304888871	0.126814664016315	-7.82732306211392
HAVANA	transcript	ENSG00000129472.12	protein_coding	RAB2B	2	ENST00000417141.5	nonsense_mediated_decay	RAB2B-007	0.0289070687144607	0.01758774701468	1.00794524656602	0.313970518622036	0.419340355029817	-7.03926173308028	0.204794152054366	0.00182918726688374	0.416504987058339	0.683126475153198	0.912231555618471	-10.267595953724
HAVANA	transcript	ENSG00000129472.12	protein_coding	RAB2B	2	ENST00000461909.1	processed_transcript	RAB2B-006	1.02429214655873	0.692866969696805	12.0247303970513	2.04098157507955e-29	6.9077591082956e-28	55.8523140230587	2.06655759882143	0.0134161588509035	2.25094471358032	0.0403384432415612	0.148986633954157	-8.03685233641727
HAVANA	transcript	ENSG00000129472.12	protein_coding	RAB2B	2	ENST00000475857.1	processed_transcript	RAB2B-004	0.826384671876386	0.137591490523872	3.3769450755304	0.000790343038385051	0.00176226070414287	-1.91309722375164	1.17979707020019	0.00305356938046832	0.70077738902419	0.494509524506208	0.759366665689129	-10.1016520262887
HAVANA	transcript	ENSG00000129472.12	protein_coding	RAB2B	2	ENST00000485996.1	processed_transcript	RAB2B-005	0.154569525835325	-0.0154719634776587	-0.848817045450008	0.396391166512182	0.508026827909338	-7.18662788807571	0.391860143855914	0.00314654377925093	0.979239290756551	0.34348204061774	0.603449764737842	-9.86350978897816
HAVANA	transcript	ENSG00000092203.13	protein_coding	TOX4	1	ENST00000416256.5	protein_coding	TOX4-011	0.0053478583904374	0.00297780906587866	0.35572998666103	0.722193507318143	0.808350084561121	-7.48313171218162	0	0	0	1	1	-10.3597524836655
HAVANA	transcript	ENSG00000092203.13	protein_coding	TOX4	2	ENST00000613569.4	protein_coding	TOX4-001	0.309267575442854	0.166123580681804	5.67978949609805	2.29624974496894e-08	8.39123258119633e-08	8.06968705443466	0.276643940530466	-0.0029393361227531	-0.82118270198053	0.424808242601672	0.690833001309562	-10.0074964451344
ENSEMBL	transcript	ENSG00000092203.13	protein_coding	TOX4	3	ENST00000448790.6	protein_coding	TOX4-201	2.1029874263697	0.51105374533783	10.9652246418816	3.30530188220345e-25	7.00568505757748e-24	46.2454313263273	3.04856160886028	0.00501981827769944	1.92691169463785	0.0737725817778069	0.229553911282573	-8.59270961857559
HAVANA	transcript	ENSG00000092203.13	protein_coding	TOX4	2	ENST00000613005.4	retained_intron	TOX4-002	0.665950012508711	0.0022336738481973	0.0710504629802575	0.943386133268215	0.975398230689568	-7.54382720942005	1.14202965012265	0.00919873894607439	4.06699895317032	0.00107435513712296	0.0102259993422889	-4.45777497105059
HAVANA	transcript	ENSG00000092203.13	protein_coding	TOX4	2	ENST00000455393.5	nonsense_mediated_decay	TOX4-003	0.545314309511247	-0.255543840845437	-4.26248203763797	2.41910530246328e-05	6.43881966051898e-05	1.36919657086873	1.79191453129381	-0.0309357474824264	-5.20423593506174	0.000118342351944287	0.00208773551245908	-2.18876287977215
HAVANA	transcript	ENSG00000092203.13	protein_coding	TOX4	2	ENST00000447695.5	nonsense_mediated_decay	TOX4-004	0.525707911992849	-0.0412057920927891	-1.04864219403125	0.294851771647581	0.397907971328544	-6.99753275624573	0.0820314895017164	0.000111438293962699	0.0627009618923165	0.950858828310242	1	-10.3576518295902
HAVANA	transcript	ENSG00000092203.13	protein_coding	TOX4	2	ENST00000457430.2	protein_coding	TOX4-005	0.196963768538877	0.038177543863274	0.638050074683907	0.52373453178152	0.633978296354416	-7.34302725290129	0.665334253081678	-0.0096014454646438	-1.49829389000418	0.155460578782087	0.370786600697435	-9.24418640598266
HAVANA	transcript	ENSG00000092203.13	protein_coding	TOX4	2	ENST00000494242.1	processed_transcript	TOX4-006	0.32374112680626	-0.0612730028112412	-1.38310222767662	0.167253656247347	0.245269882473156	-6.59239795971964	0.193901508083318	0.000958062529474735	0.399257053398767	0.695509174903983	0.922327896440887	-10.2750299104249
HAVANA	transcript	ENSG00000092203.13	protein_coding	TOX4	2	ENST00000455138.1	nonsense_mediated_decay	TOX4-007	0.214788898647583	-0.114277932861924	-3.50080339424347	0.00050556339297509	0.00115579705311889	-1.4973829350675	0.211342896963809	-0.00120649232753429	-0.491238970027659	0.630592705120747	0.87127919423282	-10.2318527568516
HAVANA	transcript	ENSG00000092203.13	protein_coding	TOX4	2	ENST00000487242.1	retained_intron	TOX4-008	0.20267792622534	0.00205064538456795	0.105936954971214	0.915675056002489	0.955649883121527	-7.540742275493	0.484761683687986	0.00338511533369408	1.16736585760014	0.261858879043414	0.511002398910524	-9.66365328311187
HAVANA	transcript	ENSG00000092203.13	protein_coding	TOX4	2	ENST00000473176.1	retained_intron	TOX4-009	1.29877820378692	0.846151759913801	10.0381029316147	1.02437309438281e-21	1.48714656650928e-20	38.287970466875	2.54810195337591	0.0452305144018055	8.58974801243559	4.49279836399366e-07	6.47035428904828e-05	3.65479263911387
HAVANA	transcript	ENSG00000092203.13	protein_coding	TOX4	2	ENST00000463119.1	retained_intron	TOX4-010	0.493442239121661	0.0619667315257759	1.72175778459148	0.0857347411965021	0.135984635250656	-6.06961061175926	1.10704787864709	0.0158732908116867	3.51533300639093	0.00325903934888527	0.0232591082455666	-5.580643636011
HAVANA	transcript	ENSG00000165819.11	protein_coding	METTL3	2	ENST00000539760.5	nonsense_mediated_decay	METTL3-010	0.230040003563278	0.17468245538267	7.29172129000423	1.21231985789552e-12	6.84149755078512e-12	17.6898871268227	0.0194105923962379	2.67341543957371e-05	0.0642477868168423	0.949648281742621	1	-10.3575469202741
HAVANA	transcript	ENSG00000165819.11	protein_coding	METTL3	2	ENST00000298717.8	protein_coding	METTL3-001	1.47026049917638	0.264385153266143	6.84221962542358	2.29825969537139e-11	1.14035245779077e-10	14.8060884226471	0.928471619227954	-0.021761175276109	-5.17578404698381	0.000124828274500362	0.00216769948605924	-2.24407304192607
HAVANA	transcript	ENSG00000165819.11	protein_coding	METTL3	2	ENST00000544500.5	retained_intron	METTL3-009	0.318901788888255	0.0246109206868146	0.784709721098873	0.432997118555233	0.545409057811446	-7.2388798970502	1.49372861737461	0.0117130918296036	6.57150998305952	1.03618926608401e-05	0.000413629236031315	0.351272779093199
HAVANA	transcript	ENSG00000165819.11	protein_coding	METTL3	2	ENST00000396522.6	retained_intron	METTL3-008	0.539968945954213	0.164129631827885	6.95658538162888	1.1023904578568e-11	5.64763567243881e-11	15.525547830805	1.31297116696558	0.00975329011323152	3.90152514708382	0.0014961750295697	0.0130671185514233	-4.79453611220046
HAVANA	transcript	ENSG00000165819.11	protein_coding	METTL3	2	ENST00000537163.5	nonsense_mediated_decay	METTL3-003	0.737634556135392	0.0625945023499728	1.28138034871864	0.200656771416359	0.287152883529812	-6.7273340418426	0.98450390346652	0.0194223398373276	3.66452699773325	0.00241089219353925	0.0185737678100248	-5.27726803709894
HAVANA	transcript	ENSG00000165819.11	protein_coding	METTL3	2	ENST00000543235.5	nonsense_mediated_decay	METTL3-006	0.933488539099033	0.0745435189483493	1.34221940154855	0.180136798878557	0.261608674262586	-6.64785924434436	1.54856973317759	0.00354068770120603	0.869255238333844	0.398836076572181	0.66396516220348	-9.96610545681704
HAVANA	transcript	ENSG00000165819.11	protein_coding	METTL3	2	ENST00000544248.1	nonsense_mediated_decay	METTL3-004	0.262034929959246	0.0317863028028636	1.12965101017783	0.259167443241796	0.356959895496711	-6.90957709725356	0.0880749509473414	0.00112873115785802	0.431156379378946	0.672681294712971	0.90360901673204	-10.2610400946501
HAVANA	transcript	ENSG00000165819.11	protein_coding	METTL3	2	ENST00000536201.5	retained_intron	METTL3-002	0.715148696343	0.0744305511130227	2.3604082198753	0.018639608425897	0.0338838933562187	-4.77812479426453	1.56170685974861	0.0104874796251694	4.07156248585247	0.00106461579956638	0.010154947967137	-4.4484976522247
HAVANA	transcript	ENSG00000165819.11	protein_coding	METTL3	2	ENST00000542054.5	retained_intron	METTL3-011	0.039596555345542	0.00262746731511712	0.142591655968167	0.886670392993066	0.934681026325752	-7.53619086968512	0.0127159752893248	9.68836212519984e-05	0.165658746496396	0.870707897221088	1	-10.3451009225802
HAVANA	transcript	ENSG00000165819.11	protein_coding	METTL3	2	ENST00000538267.5	retained_intron	METTL3-007	0.612950643468893	0.113896428708769	3.83168430049563	0.00014355365629788	0.000350887105689507	-0.3172020081783	1.64505508942396	0.0136912322411318	5.52420536054681	6.54202260324495e-05	0.00139020103433171	-1.57320296144721
HAVANA	transcript	ENSG00000165819.11	protein_coding	METTL3	1	ENST00000377543.3	protein_coding	METTL3-016	0.33322340693341	0.201229465045318	6.89033897971	1.6891209384367e-11	8.49742724095034e-11	15.107601629459	0.181778779726607	-1.95357187549405e-05	-0.0135625932112059	0.989363375083509	1	-10.3596541850068
HAVANA	transcript	ENSG00000165819.11	protein_coding	METTL3	1	ENST00000367606.7	processed_transcript	METTL3-014	0.410356586652601	0.20166374550185	9.03169261867122	3.72321103660304e-18	3.69888296974778e-17	30.1868195090449	0.668314617394205	0.00968304995023204	3.3666554005761	0.00440261883381581	0.0291427968215767	-5.88192989649808
HAVANA	transcript	ENSG00000165819.11	protein_coding	METTL3	1	ENST00000545319.1	processed_transcript	METTL3-013	0.344370787255502	0.132229472882345	4.77825572214218	2.33061908808354e-06	6.92107442931798e-06	3.60658142056728	0.422959067085287	-0.000216568968378407	-0.0762857500021845	0.940231991386598	1	-10.3566431683073
HAVANA	transcript	ENSG00000165819.11	protein_coding	METTL3	2	ENST00000545788.1	processed_transcript	METTL3-012	0.347027351459359	0.156769801296377	5.06633828528773	5.7247134607671e-07	1.8126813611112e-06	4.95756656646048	0.72496113556948	0.00894295268462446	2.70500132064061	0.0166496048516517	0.0783887802374891	-7.19275187168203
HAVANA	transcript	ENSG00000165821.11	protein_coding	SALL2	2	ENST00000614342.1	protein_coding	SALL2-001	1.09721627083206	0.731682606099893	15.6272112402876	4.42788360187245e-45	1.14147585168585e-42	91.6678134308211	2.42121339425223	0.0111732373778033	5.39377819015247	8.31639789810258e-05	0.00164420862602929	-1.82265921087437
HAVANA	transcript	ENSG00000165821.11	protein_coding	SALL2	2	ENST00000613414.4	protein_coding	SALL2-003	0.169961523154989	0.237698899475565	7.35617473212977	7.8565653892676e-13	4.52191031918239e-12	18.1155783209043	0.541617641322321	-0.00259460149402553	-0.383373013218997	0.706992804632665	0.931613299053708	-10.2816038940907
HAVANA	transcript	ENSG00000165821.11	protein_coding	SALL2	2	ENST00000611430.4	protein_coding	SALL2-005	0.0689523499829528	0.0515499173226348	5.14765701085637	3.80410645074986e-07	1.22694534598539e-06	5.3518367310734	0.400160258087929	-0.00127046640179542	-0.556743021084123	0.586174677200614	0.844070901123672	-10.1958506486186
HAVANA	transcript	ENSG00000165821.11	protein_coding	SALL2	2	ENST00000546363.5	protein_coding	SALL2-004	0.00475966341131271	0.000673424971376171	0.110815535898866	0.911807296840203	0.952797809299025	-7.54021395115328	0	0	0	1	1	-10.3597524836655
HAVANA	transcript	ENSG00000165821.11	protein_coding	SALL2	2	ENST00000450879.2	protein_coding	SALL2-006	0.271032162539116	0.303301275272738	10.4142629161074	4.14078180435155e-23	6.98983325670886e-22	41.4624648654685	0.955613680010195	0.0178174982782947	5.69236243726958	4.81735231383947e-05	0.00112696326524473	-1.25466158488476
HAVANA	transcript	ENSG00000165821.11	protein_coding	SALL2	2	ENST00000537235.1	protein_coding	SALL2-008	0.349921543419147	0.350206651400127	9.29080086882245	4.77035869047653e-19	5.19445521308109e-18	32.2155849143164	0.561521191112568	0.00100523592100207	0.170329579840093	0.867099406047586	1	-10.3442638931368
HAVANA	transcript	ENSG00000165821.11	protein_coding	SALL2	1	ENST00000541965.1	protein_coding	SALL2-009	0.0272766505589092	0.026514245990647	2.93058005231992	0.00353879178048511	0.00722702603001346	-3.29203199096552	0.137321874359371	0.000424937646814459	0.221946778465651	0.827443847671472	1	-10.3334723492643
HAVANA	transcript	ENSG00000257096.1	antisense	AE000658.22	2	ENST00000535893.1	antisense	AE000658.22-001	0.00762701666017496	0.00979455481621693	2.16158055855735	0.0311265668504474	0.0542310332686006	-5.22275701687872	0.134606427962597	-0.000223326983206509	-0.13521958678236	0.894293233256662	1	-10.3499875110888
HAVANA	transcript	ENSG00000256737.1	processed_pseudogene	RBBP4P5	1	ENST00000398583.3	processed_pseudogene	RBBP4P5-001	0.00113874757652758	0.00117242959164929	1.47571629868804	0.140652411161037	0.210992579943885	-6.46065394691915	0	0	0	1	1	-10.3597524836655
HAVANA	transcript	ENSG00000169208.1	protein_coding	OR10G3	2	ENST00000303532.1	protein_coding	OR10G3-001	0.000247553027867711	0.00130571909126135	2.94223640023901	0.00341048309476465	0.0069809746452001	-3.25841319438035	0	0	0	1	1	-10.3597524836655
HAVANA	transcript	ENSG00000256081.2	processed_pseudogene	AE000658.25	1	ENST00000541653.2	processed_pseudogene	AE000658.25-001	7.03277734084453e-05	-1.05071074300421e-05	-0.0421137740818158	0.966424888821827	0.991609730075314	-7.54546330375515	0	0	0	1	1	-10.3597524836655
HAVANA	transcript	ENSG00000273586.1	unprocessed_pseudogene	OR10G1P	2	ENST00000612164.1	unprocessed_pseudogene	OR10G1P-001	2.49026959015502e-05	-2.40668522288949e-05	-0.109621352032781	0.912753860642682	0.953507955014981	-7.54034547307062	0	0	0	1	1	-10.3597524836655
HAVANA	transcript	ENSG00000256385.1	processed_pseudogene	UBE2NP1	1	ENST00000545592.1	processed_pseudogene	UBE2NP1-001	0.000218925244231015	-0.000935532956655405	-2.21285710610282	0.027360520516292	0.0481910007278833	-5.11175576949074	0	0	0	1	1	-10.3597524836655
HAVANA	transcript	ENSG00000255569.1	TR_V_gene	TRAV1-1	2	ENST00000542354.1	TR_V_gene	TRAV1-1-001	0.00512044080734188	-0.00799091555916217	-2.47420917135601	0.0136855048892773	0.0254663307861493	-4.50643368376104	0	0	0	1	1	-10.3597524836655
HAVANA	transcript	ENSG00000255582.1	protein_coding	OR10G2	2	ENST00000542433.1	protein_coding	OR10G2-001	2.66202125104947e-05	-2.60398734154578e-05	-0.117276496239541	0.90668825969959	0.94913499042844	-7.53947766083344	0.00215938484473253	-0.000115167191719068	-1.03104894646751	0.319371796487055	0.576576909615235	-9.81147077498184
HAVANA	transcript	ENSG00000256553.1	TR_V_gene	TRAV1-2	2	ENST00000390423.2	TR_V_gene	TRAV1-2-001	0.00668048227269893	0.00147476634233863	0.42544472507317	0.670696402520844	0.765073574198284	-7.45593029434682	0	0	0	1	1	-10.3597524836655
HAVANA	transcript	ENSG00000255664.1	processed_pseudogene	ARL6IP1P1	1	ENST00000545836.1	processed_pseudogene	ARL6IP1P1-001	0.000123646297338027	0.000542360317301733	1.7739014059217	0.0766908018573372	0.123019661401695	-5.97909611116668	0.00307636880139705	-0.000164073002741176	-1.11625238856228	0.282430187026211	0.533906134296408	-9.72089312265421
HAVANA	transcript	ENSG00000221977.1	protein_coding	OR4E2	2	ENST00000408935.1	protein_coding	OR4E2-001	0.000139502551409413	-0.000252134776167484	-0.807757262686736	0.41961621279074	0.531776638376498	-7.22056544844215	0	0	0	1	1	-10.3597524836655
HAVANA	transcript	ENSG00000276240.1	processed_pseudogene	OR4E1	2	ENST00000610316.1	processed_pseudogene	OR4E1-001	1.70234279300009e-05	2.34745390380685e-06	0.01120295582605	0.991066010553158	1	-7.54628673333884	0	0	0	1	1	-10.3597524836655
HAVANA	transcript	ENSG00000256350.1	unprocessed_pseudogene	AE000658.30	2	ENST00000539655.1	unprocessed_pseudogene	AE000658.30-001	0.000180072699980611	-0.000176146990232558	-0.264135184198373	0.791785087535285	0.86384114837704	-7.51149362259036	0.131787623282999	-0.00163559430228795	-0.472367498426708	0.643679287301356	0.880357257611061	-10.2414177752232
HAVANA	transcript	ENSG00000211776.2	TR_V_gene	TRAV2	2	ENST00000390424.2	TR_V_gene	TRAV2-001	0.00387724660856944	-0.00109696307657284	-0.353336715052725	0.723985632501202	0.8098253557607	-7.48397937357527	0	0	0	1	1	-10.3597524836655
HAVANA	transcript	ENSG00000248358.2	lincRNA	AE000658.31	2	ENST00000542992.1	lincRNA	AE000658.31-001	0.542132340025738	0.200905683472914	7.16771364966613	2.76983840083066e-12	1.5070811727069e-11	16.8793815948505	0	0	0	1	1	-10.3597524836655
HAVANA	transcript	ENSG00000211777.2	TR_V_gene	TRAV3	2	ENST00000390425.2	TR_V_gene	TRAV3-001	0.00237755794826562	0.00168358589398815	1.08053652127918	0.280426638626543	0.381609305234536	-6.96368046233233	0	0	0	1	1	-10.3597524836655
HAVANA	transcript	ENSG00000211778.2	TR_V_gene	TRAV4	2	ENST00000390426.2	TR_V_gene	TRAV4-001	0.008975151092001	0.00361781855282205	0.820984276315574	0.412048278238343	0.52419006592253	-7.20981597159915	0.0434355533780489	-0.000379376908748216	-0.371708251764391	0.715473452640966	0.938595134865441	-10.2862650626002
HAVANA	transcript	ENSG00000211779.3	TR_V_gene	TRAV5	2	ENST00000390427.3	TR_V_gene	TRAV5-001	0.0453168574197902	0.0413344653624479	3.3803131037755	0.000780936949348817	0.00174257323825094	-1.90198184953996	0	0	0	1	1	-10.3597524836655
HAVANA	transcript	ENSG00000240954.1	processed_pseudogene	RPL4P1	1	ENST00000496596.1	processed_pseudogene	RPL4P1-001	0.00952184478380209	0.0048608972666478	2.21390975058618	0.027287531143372	0.0480740804364239	-5.10945031791462	0.0174767600890959	0.000169912121425038	0.525319124920547	0.607283428606471	0.863301145210322	-10.2136625343237
HAVANA	transcript	ENSG00000211780.3	TR_V_gene	TRAV6	2	ENST00000390428.3	TR_V_gene	TRAV6-001	0.00342737678956097	0.000942837884868006	0.359714126708368	0.71921350401199	0.805937605824913	-7.48170790347027	0.0058322109257351	-0.000311051249372539	-1.19036494474768	0.252984141422712	0.501832498185187	-9.63720452596043
HAVANA	transcript	ENSG00000211781.3	TR_V_gene	TRAV7	2	ENST00000390429.3	TR_V_gene	TRAV7-001	0	0	0	1	1	-7.54634944069386	0	0	0	1	1	-10.3597524836655
HAVANA	transcript	ENSG00000211782.2	TR_V_gene	TRAV8-1	2	ENST00000390430.2	TR_V_gene	TRAV8-1-001	0.032483270298868	0.0442459067669408	5.37459492813449	1.18157954541507e-07	4.01347217357599e-07	6.48186170313605	0.02411090763305	0.000183702153394667	0.225342979367586	0.824850384655581	1	-10.3326633371316
HAVANA	transcript	ENSG00000211783.3	TR_V_gene	TRAV9-1	2	ENST00000390431.3	TR_V_gene	TRAV9-1-001	0.00058947410496576	0.00137239987076639	1.0250215113354	0.305850961353192	0.410202716987549	-7.02195268191194	0	0	0	1	1	-10.3597524836655
HAVANA	transcript	ENSG00000211784.2	TR_V_gene	TRAV10	2	ENST00000390432.2	TR_V_gene	TRAV10-001	0.00292289213538373	0.00228269151581498	0.847989545378055	0.396851411469716	0.508487307279244	-7.18732841419144	0	0	0	1	1	-10.3597524836655
HAVANA	transcript	ENSG00000256474.1	TR_V_pseudogene	TRAV11	2	ENST00000539512.1	TR_V_pseudogene	TRAV11-001	0.00355941377885636	-0.00560899086582381	-1.10361836253348	0.270292021611218	0.369908972190198	-6.93855206572501	0	0	0	1	1	-10.3597524836655
HAVANA	transcript	ENSG00000211785.1	TR_V_gene	TRAV12-1	2	ENST00000390433.1	TR_V_gene	TRAV12-1-001	0.00819086334930963	0.00286893215281415	0.501527032443193	0.616222019762904	0.718235255895351	-7.42070827248906	0.0130710646315316	-0.000298767191577865	-0.500916883774306	0.6239304909001	0.87045663260003	-10.2268069166475
HAVANA	transcript	ENSG00000211786.3	TR_V_gene	TRAV8-2	2	ENST00000390434.3	TR_V_gene	TRAV8-2-001	0.00545524476067059	-0.00131746821278489	-0.4815733759622	0.630320711574521	0.730572803839202	-7.43050457549308	0.0425458349353797	0.000159655300557552	0.158652931581833	0.876125859069682	1	-10.3463129172518
HAVANA	transcript	ENSG00000211787.1	TR_V_gene	TRAV8-3	2	ENST00000390435.1	TR_V_gene	TRAV8-3-001	0.318323770411907	0.114160508627396	3.01848252596994	0.00267071836409292	0.00554489852566385	-3.03533102881108	0.485916068383396	0.0016691804274664	0.534613349522605	0.60100105233103	0.85744915474643	-10.2084978626407
HAVANA	transcript	ENSG00000211788.2	TR_V_gene	TRAV13-1	2	ENST00000390436.2	TR_V_gene	TRAV13-1-001	0.0330725229482024	0.0171873680479094	1.84183196567916	0.0660945034265374	0.107563402558357	-5.85717933762	0.0378783812714414	0.00127246571429026	1.04613375395748	0.312587207527616	0.56879589603914	-9.79588298881318
HAVANA	transcript	ENSG00000211789.2	TR_V_gene	TRAV12-2	2	ENST00000390437.2	TR_V_gene	TRAV12-2-001	0.0096364715768105	0.000718447835123617	0.15761274386027	0.874825882656104	0.92589853657696	-7.53393791753469	0.0177126424768311	-0.000628182103954539	-1.37466042818743	0.190062263227042	0.424555957059287	-9.4103695748536
HAVANA	transcript	ENSG00000211790.2	TR_V_gene	TRAV8-4	2	ENST00000390438.2	TR_V_gene	TRAV8-4-001	0.00430243679385287	0.00139058975181958	0.513953833848462	0.607512371625029	0.710487865219225	-7.41440655616957	0.0151223351591594	-0.0003456533750665	-0.71113444685366	0.488258040655009	0.75372958251521	-10.0940964944325
HAVANA	transcript	ENSG00000256379.2	TR_V_pseudogene	TRAV8-5	2	ENST00000537369.2	TR_V_pseudogene	TRAV8-5-001	0.0243338026371417	0.00122154899752556	0.123304801437875	0.901915515668743	0.945620333514465	-7.53875306185668	0	0	0	1	1	-10.3597524836655
HAVANA	transcript	ENSG00000211791.2	TR_V_gene	TRAV13-2	2	ENST00000390439.2	TR_V_gene	TRAV13-2-001	0.0277075401305298	-0.00422821499612647	-0.518009869231845	0.604681565853433	0.70794431822342	-7.41231636236862	0.0276329606406519	-0.000563041559857815	-0.898643771451016	0.383489471372262	0.6471034822051	-9.93975723787481
HAVANA	transcript	ENSG00000211792.2	TR_V_gene	TRAV14DV4	2	ENST00000390440.2	TR_V_gene	TRAV14DV4-001	0.00743533187098192	0.000785797057422882	0.185277598292438	0.853086785850558	0.909972208858219	-7.52919865194298	0.0131882381828031	-0.00070337270308283	-1.76525084595916	0.0985160888900471	0.280691906148133	-8.85102033741104
HAVANA	transcript	ENSG00000211793.2	TR_V_gene	TRAV9-2	2	ENST00000390441.2	TR_V_gene	TRAV9-2-001	0.00736650541232358	0.00220799409265784	0.559390469388558	0.576146896457058	0.6822585633883	-7.39005391184695	0.0322564029000453	0.000245763069714631	0.2347261484812	0.817696129414333	1	-10.3303647633081
HAVANA	transcript	ENSG00000258482.1	TR_V_pseudogene	TRAV15	2	ENST00000556680.1	TR_V_pseudogene	TRAV15-001	0	0	0	1	1	-7.54634944069386	0	0	0	1	1	-10.3597524836655
HAVANA	transcript	ENSG00000258557.1	processed_pseudogene	AE000659.41	2	ENST00000556398.1	processed_pseudogene	AE000659.41-001	0.00102157308604442	-0.00187608658979755	-0.916586953546519	0.359803029656122	0.469428200231059	-7.12694469137802	0	0	0	1	1	-10.3597524836655
HAVANA	transcript	ENSG00000211794.3	TR_V_gene	TRAV12-3	2	ENST00000390442.3	TR_V_gene	TRAV12-3-001	0.00896639809946662	-0.000136777817742081	-0.0307157662902295	0.975508530372111	0.997765988509793	-7.54587805588065	0.0201944151126527	0.00138475989343904	1.6242554442327	0.125805099784999	0.326762104409075	-9.06422055190529
HAVANA	transcript	ENSG00000211795.3	TR_V_gene	TRAV8-6	2	ENST00000390443.3	TR_V_gene	TRAV8-6-001	0.00305413623017788	0.00294032228163839	1.56676664584263	0.117804790476751	0.180336630468988	-6.32288825078612	0	0	0	1	1	-10.3597524836655
HAVANA	transcript	ENSG00000211796.1	TR_V_gene	TRAV16	2	ENST00000390444.1	TR_V_gene	TRAV16-001	0.00574710498287486	0.00010769976188407	0.0282388525903294	0.977482968902874	0.999036417509588	-7.5459510152784	0	0	0	1	1	-10.3597524836655
HAVANA	transcript	ENSG00000211797.2	TR_V_gene	TRAV17	2	ENST00000390445.2	TR_V_gene	TRAV17-001	0.00930930522664196	0.00141142228713148	0.35211859473974	0.724898366887063	0.81056508131155	-7.48440861747733	0	0	0	1	1	-10.3597524836655
HAVANA	transcript	ENSG00000211798.3	TR_V_gene	TRAV18	2	ENST00000390446.3	TR_V_gene	TRAV18-001	0.00150932320085758	0.000842708611079523	0.593727313117811	0.552964247799948	0.661090937862967	-7.37028438332175	0	0	0	1	1	-10.3597524836655
HAVANA	transcript	ENSG00000211799.3	TR_V_gene	TRAV19	2	ENST00000390447.3	TR_V_gene	TRAV19-001	0.0112444965208256	0.00298183672249085	0.557142525434225	0.577680510746131	0.683673181620721	-7.39130716186437	0.00864127137835251	6.5838258120781e-05	0.164648858760704	0.871488488974533	1	-10.3452788497308
HAVANA	transcript	ENSG00000258705.2	processed_pseudogene	AE000660.4	2	ENST00000553572.2	processed_pseudogene	AE000660.4-001	7.10818712646797e-05	0.000223103874388967	1.01637653607954	0.309943929463184	0.41485940048984	-7.03075169781348	0.00081804078643446	-1.86980751185019e-05	-0.264682694228342	0.79497076824538	0.999855733729782	-10.322404142688
HAVANA	transcript	ENSG00000211800.3	TR_V_gene	TRAV20	2	ENST00000390448.3	TR_V_gene	TRAV20-001	0.00606876313497835	-0.00236102954119326	-0.519268996670367	0.60380399886335	0.707186636907238	-7.41166415873458	0	0	0	1	1	-10.3597524836655
HAVANA	transcript	ENSG00000211801.3	TR_V_gene	TRAV21	2	ENST00000390449.3	TR_V_gene	TRAV21-001	0.0146028324097779	0.000952273308528176	0.100831326808929	0.919724963093262	0.95850672343421	-7.54126972031602	0	0	0	1	1	-10.3597524836655
HAVANA	transcript	ENSG00000276428.1	processed_pseudogene	AE000660.21	2	ENST00000616788.1	processed_pseudogene	AE000660.21-001	0.000661857838449115	-0.000242579228362713	-0.197790103187637	0.843290044639532	0.902639518907272	-7.52680400796089	0	0	0	1	1	-10.3597524836655
HAVANA	transcript	ENSG00000211802.3	TR_V_gene	TRAV22	2	ENST00000390450.3	TR_V_gene	TRAV22-001	0.00443599441177211	-0.00129260915558027	-0.466655232470632	0.64095075981069	0.739773359760426	-7.43756912445867	0.0161447476793969	0.0011070684123015	1.62198210912418	0.126293994890737	0.326762104409075	-9.06755910198898
HAVANA	transcript	ENSG00000211803.2	TR_V_gene	TRAV23DV6	2	ENST00000390451.2	TR_V_gene	TRAV23DV6-001	0.00465921331155094	-0.00170178218662941	-0.584919474710916	0.558866931068827	0.66648328391459	-7.37546763758982	0	0	0	1	1	-10.3597524836655
HAVANA	transcript	ENSG00000211804.3	TR_V_gene	TRDV1	2	ENST00000390452.2	TR_V_gene	TRDV1-001	0.0052904045417173	-0.00236732607888922	-0.551775660464045	0.581349718297649	0.68693712833518	-7.39427885904668	0.0225694980977539	0.000171958080744792	0.166258912477066	0.870244065442795	1	-10.3449946688122
ENSEMBL	transcript	ENSG00000211804.3	TR_V_gene	TRDV1	3	ENST00000621643.1	protein_coding	TRDV1-201	0	0	0	1	1	-7.54634944069386	0	0	0	1	1	-10.3597524836655
HAVANA	transcript	ENSG00000211805.1	TR_V_gene	TRAV24	2	ENST00000390453.1	TR_V_gene	TRAV24-001	0.0807296195124763	0.0359277455161017	2.05612005623568	0.040291870963956	0.0686350313777345	-5.44302049797048	0.0567609746174442	0.00103542688580997	1.17384513875377	0.259334929952115	0.508227849695557	-9.65624529303873
HAVANA	transcript	ENSG00000211806.2	TR_V_gene	TRAV25	2	ENST00000390454.2	TR_V_gene	TRAV25-001	0.0144740526348427	0.00477641753760381	0.927905919465872	0.353906138592011	0.463124960381166	-7.11653127028724	0.0321745626914847	0.000933880242176288	1.54919359683255	0.142832536821027	0.350240143153775	-9.17271347897212
HAVANA	transcript	ENSG00000211807.3	TR_V_gene	TRAV26-1	2	ENST00000390455.3	TR_V_gene	TRAV26-1-001	0.00358799338141057	-0.000782222403168898	-0.294147460735806	0.76876785800089	0.846066303006756	-7.50312338110743	0	0	0	1	1	-10.3597524836655
HAVANA	transcript	ENSG00000211808.3	TR_V_gene	TRAV8-7	2	ENST00000390456.3	TR_V_gene	TRAV8-7-001	0.00035469006259361	-0.000615151521585434	-0.676914995730205	0.498774373923058	0.610197800711833	-7.31751511262548	0	0	0	1	1	-10.3597524836655
HAVANA	transcript	ENSG00000211809.2	TR_V_gene	TRAV27	2	ENST00000390457.2	TR_V_gene	TRAV27-001	0.00321627029780559	0.0032648106749319	1.39517632065985	0.163584906556799	0.240578358133161	-6.57570250039728	0.0503533155316222	0.00149270348202931	1.15882877024443	0.265213025542226	0.514445702690468	-9.67336212314969
HAVANA	transcript	ENSG00000258835.1	TR_V_pseudogene	TRAV28	2	ENST00000557548.1	TR_V_pseudogene	TRAV28-001	0	0	0	1	1	-7.54634944069386	0.0228642695627082	0.00156783562715713	1.6251434871531	0.125614563556805	0.326762104409075	-9.06291551948546
HAVANA	transcript	ENSG00000211810.3	TR_V_gene	TRAV29DV5	2	ENST00000390458.3	TR_V_gene	TRAV29DV5-001	0.00537645470124153	0.000291327519684679	0.0767144143577665	0.938881565198565	0.9722606772195	-7.54340905254526	0.023368492198988	-0.000427981949644356	-0.622111169715237	0.543505980278262	0.804566935349183	-10.1556344391632
HAVANA	transcript	ENSG00000259092.1	TR_V_gene	TRAV30	2	ENST00000557168.1	TR_V_gene	TRAV30-001	0.0061486873747208	0.00347370854628933	0.801188125658723	0.423405055039482	0.535634839236766	-7.22583941060387	0.0315408560441077	-0.00131361041878361	-1.6941786264363	0.11154520800051	0.305675230796761	-8.95997505796429
HAVANA	transcript	ENSG00000249048.2	TR_V_pseudogene	TRAV31	2	ENST00000502780.2	TR_V_pseudogene	TRAV31-001	0	0	0	1	1	-7.54634944069386	0.0243156212825811	-0.000757869650562144	-0.898087866643828	0.383776009309671	0.647435716662143	-9.94026291955279
HAVANA	transcript	ENSG00000258905.1	TR_V_pseudogene	TRAV32	2	ENST00000553993.1	TR_V_pseudogene	TRAV32-001	0.000424613502795544	-0.000681505118015633	-0.610976046951191	0.541494359950669	0.650613009111223	-7.3599097389591	0.037390207094764	0.00256389991506953	1.62712097637264	0.125191171109623	0.326762104409075	-9.0600077063151
HAVANA	transcript	ENSG00000258812.1	TR_V_pseudogene	TRAV33	2	ENST00000557514.1	TR_V_pseudogene	TRAV33-001	0.000381073719692916	0.000163416936296536	0.230427687290168	0.817854130127619	0.883481790163155	-7.51982175372211	0.0265152005351225	-0.000164682563101692	-0.232532403105319	0.819367286219845	1	-10.330910496403
HAVANA	transcript	ENSG00000211812.1	TR_V_gene	TRAV26-2	2	ENST00000390460.1	TR_V_gene	TRAV26-2-001	0.00338747458429542	-0.00180001770516098	-0.75309600889126	0.451748293705503	0.564162669863961	-7.26314114039002	0	0	0	1	1	-10.3597524836655
HAVANA	transcript	ENSG00000277734.6	TR_C_gene	TRAC	2	ENST00000611116.1	TR_C_gene	TRAC-001	0.110296710850112	0.0690481638453929	3.53971938103938	0.000438138189594794	0.00100944136529312	-1.36382322468142	0.3434207983801	-0.00203706262913436	-1.37696566141148	0.18936367192248	0.423414351076321	-9.40737043059604
HAVANA	transcript	ENSG00000211813.2	TR_V_gene	TRAV34	2	ENST00000390461.2	TR_V_gene	TRAV34-001	0.00206581478829712	-4.22606522076558e-05	-0.0203181492687637	0.983797720485056	1	-7.54614317765929	0.0298798480524148	-0.000682967955483767	-0.502985582118964	0.622510787262438	0.87045663260003	-10.2257160065457
HAVANA	transcript	ENSG00000211814.1	TR_V_pseudogene	TRAV35	2	ENST00000390462.1	TR_V_pseudogene	TRAV35-001	0.00488790175688518	0.00121184580919219	0.391451434141993	0.695631114259749	0.78641121086864	-7.46979999716638	0.0161602590102812	0.00110813204641928	1.6219941718803	0.126291396409533	0.326762104409075	-9.06754139555075
HAVANA	transcript	ENSG00000211815.3	TR_V_gene	TRAV36DV7	2	ENST00000390463.3	TR_V_gene	TRAV36DV7-001	0.00389683014346895	0.00118583207487312	0.409941470914429	0.682025272179604	0.774902250820613	-7.46239890142221	0	0	0	1	1	-10.3597524836655
HAVANA	transcript	ENSG00000259068.1	TR_V_pseudogene	TRAV37	2	ENST00000553906.1	TR_V_pseudogene	TRAV37-001	0.0032527957224066	0.00906577619919679	2.19789411593113	0.028416452682968	0.0498951618947484	-5.14441073302297	0.0208331913611827	-0.000245438965454428	-0.396600724358458	0.69742433580283	0.923938262845287	-10.2761474834391
HAVANA	transcript	ENSG00000211816.2	TR_V_gene	TRAV38-1	2	ENST00000390464.2	TR_V_gene	TRAV38-1-001	0.00602427726098613	-0.000810225939585514	-0.216151597740865	0.828958140885276	0.891676637841332	-7.52300681256974	0.0208063036389046	-0.000288409142925941	-0.411458279570638	0.686740076845075	0.915369402700094	-10.2698029039404
HAVANA	transcript	ENSG00000211829.8	TR_C_gene	TRDC	2	ENST00000390477.2	TR_C_gene	TRDC-001	0.163926859304522	0.02164982839583	0.930743826257477	0.352437320540136	0.461556446944027	-7.11390043317991	0.43299322951862	-0.00119864827574047	-0.545834295631776	0.59345983857124	0.850658793901948	-10.2021465633274
HAVANA	transcript	ENSG00000211817.2	TR_V_gene	TRAV38-2DV8	2	ENST00000390465.2	TR_V_gene	TRAV38-2DV8-001	0.0193047456624181	0.0141288914013816	1.79701990406673	0.0729385968818151	0.117555603733693	-5.93811227189011	0.0203986424677538	0.000768396031223351	1.08095824514116	0.297327059716468	0.551381488963365	-9.75915661664397
HAVANA	transcript	ENSG00000211818.1	TR_V_gene	TRAV39	2	ENST00000390466.1	TR_V_gene	TRAV39-001	0.0304034238210407	-0.0240622700284852	-2.16527955268393	0.0308406889032888	0.0537758814002046	-5.2148350392316	0.0316370032487474	-0.000266030454111553	-0.259497293088736	0.798891366630092	1	-10.3238498475016
HAVANA	transcript	ENSG00000211819.3	TR_V_gene	TRAV40	2	ENST00000390467.3	TR_V_gene	TRAV40-001	0.0048346520573305	-0.000961835699271249	-0.269562742309736	0.787608387942497	0.860701264551104	-7.51004654779094	0.0308230918910728	-0.000212924531851362	-0.213054017816909	0.834244476342682	1	-10.3355328823498
HAVANA	transcript	ENSG00000211820.1	TR_V_gene	TRAV41	2	ENST00000390468.1	TR_V_gene	TRAV41-001	0.175378007155751	0.136934021146854	4.67254373352812	3.83422948190114e-06	1.11242319252913e-05	3.12890845955935	0.154150907678061	-0.0018517838231946	-0.759183752132443	0.459879619264364	0.726392736292792	-10.0576974324157
HAVANA	transcript	ENSG00000256221.1	processed_pseudogene	AE000661.36	1	ENST00000543361.1	processed_pseudogene	AE000661.36-001	0.0187295010276921	-0.0137251965133605	-2.59637356394876	0.00969989710083239	0.0185138641717595	-4.2008962188989	0.0472880461277036	0.00102404109905062	1.68801772806991	0.112742555152082	0.30787408144804	-8.96927958988388
HAVANA	transcript	ENSG00000251002.7	processed_transcript	AE000661.37	2	ENST00000514473.2	antisense	AE000661.37-006	0.0370070538877325	-0.0216164789127754	-3.75574042121912	0.000193264088572766	0.000465062058616699	-0.596987110510739	0.0638214699203832	0.000524320586744382	0.939364222952309	0.362894736450534	0.624655551904295	-9.90195807743868
HAVANA	transcript	ENSG00000251002.7	processed_transcript	AE000661.37	2	ENST00000545498.5	lincRNA	AE000661.37-003	0.0216258387315784	-0.00994413595535605	-1.29481077931601	0.195985856447037	0.281372470646975	-6.71010457146389	0.0283079675009463	-0.000188488290103849	-0.181480330128939	0.858497328665773	1	-10.3421719376426
HAVANA	transcript	ENSG00000251002.7	processed_transcript	AE000661.37	2	ENST00000541008.5	antisense	AE000661.37-001	0.0214587431164691	-0.00651191765362384	-0.765878274364542	0.44411179145317	0.556472578931952	-7.25345151254417	0.0394264190411441	-0.00153817643286547	-2.35010804298172	0.0333578740601988	0.129897037462978	-7.85813213385585
HAVANA	transcript	ENSG00000251002.7	processed_transcript	AE000661.37	2	ENST00000545670.5	antisense	AE000661.37-004	0.0454177513427677	-0.0370940256673271	-3.75755329862068	0.00019190829425266	0.000461980631443291	-0.590369892160746	0.0273840740774582	-0.00102680324007656	-1.38667211242098	0.186445094808631	0.418895845159872	-9.39469985060294
HAVANA	transcript	ENSG00000251002.7	processed_transcript	AE000661.37	2	ENST00000535351.1	antisense	AE000661.37-002	0.0526281484671159	-0.0296045045808785	-2.70872415427077	0.00698693183638268	0.0136415031614056	-3.9072624323493	0.0715272236146268	-0.000108920028405171	-0.0960458063761954	0.924796042634665	1	-10.3548243340062
HAVANA	transcript	ENSG00000251002.7	processed_transcript	AE000661.37	2	ENST00000537850.1	antisense	AE000661.37-005	0.0553121193288469	-0.045734966590329	-4.2095259196843	3.03700231147075e-05	7.99848043306059e-05	1.15285968874729	0.0401463930926604	-0.00118533171891093	-1.40286752528308	0.181657280634767	0.411565705080877	-9.37340719668815
HAVANA	transcript	ENSG00000251002.7	processed_transcript	AE000661.37	2	ENST00000556777.1	antisense	AE000661.37-007	0.0914487265819596	0.0118427075267144	0.748739537888673	0.454367897318753	0.566789147569464	-7.26640639757312	0.0960155394651005	0.00294752182097399	1.53963920817341	0.145134485509133	0.354071712666411	-9.18626111721664
HAVANA	transcript	ENSG00000259042.2	lincRNA	AE000661.50	1	ENST00000555460.2	lincRNA	AE000661.50-001	0.00167660426807498	-0.00134037017578249	-0.950398347993138	0.342371156643793	0.45069101854504	-7.09546030544211	0.0679120354388057	0.000615775472652063	0.503515021388901	0.622147693454211	0.87045663260003	-10.2254361134795
HAVANA	transcript	ENSG00000211821.2	TR_V_gene	TRDV2	2	ENST00000390469.2	TR_V_gene	TRDV2-001	0.00279648885729531	-0.00217073732943294	-1.29242190688495	0.196810776776035	0.282393742875211	-6.71318222669176	0.0246320564563779	-0.000897087122309472	-1.92407473681367	0.0741535716447578	0.230436449887728	-8.59736129519316
HAVANA	transcript	ENSG00000223997.1	TR_D_gene	TRDD1	2	ENST00000415118.1	TR_D_gene	TRDD1-001	0	0	0	1	1	-7.54634944069386	0	0	0	1	1	-10.3597524836655
HAVANA	transcript	ENSG00000237235.2	TR_D_gene	TRDD2	2	ENST00000434970.2	TR_D_gene	TRDD2-001	0	0	0	1	1	-7.54634944069386	0	0	0	1	1	-10.3597524836655
HAVANA	transcript	ENSG00000228985.1	TR_D_gene	TRDD3	2	ENST00000448914.1	TR_D_gene	TRDD3-001	0	0	0	1	1	-7.54634944069386	0	0	0	1	1	-10.3597524836655
HAVANA	transcript	ENSG00000211825.1	TR_J_gene	TRDJ1	2	ENST00000390473.1	TR_J_gene	TRDJ1-001	0.000978910039916805	-0.00132729407284596	-0.493300036702514	0.622018189228405	0.723292076659892	-7.42479547079097	0	0	0	1	1	-10.3597524836655
HAVANA	transcript	ENSG00000211826.1	TR_J_gene	TRDJ4	2	ENST00000390474.1	TR_J_gene	TRDJ4-001	0.118271463049132	-0.0264409296912225	-0.563373950807594	0.57343399033264	0.679746710876886	-7.38782070442163	0	0	0	1	1	-10.3597524836655
HAVANA	transcript	ENSG00000211827.1	TR_J_gene	TRDJ2	2	ENST00000390475.1	TR_J_gene	TRDJ2-001	0.13082820867691	-0.0259405214503968	-0.55670249187041	0.577980940154345	0.68396036097614	-7.39155189487937	0	0	0	1	1	-10.3597524836655
HAVANA	transcript	ENSG00000211828.1	TR_J_gene	TRDJ3	2	ENST00000390476.1	TR_J_gene	TRDJ3-001	0.0857751156218435	-0.0666189646885357	-1.73070778774661	0.0841236932197771	0.13369056808034	-6.05426422095848	0	0	0	1	1	-10.3597524836655
HAVANA	transcript	ENSG00000256590.2	TR_V_gene	TRDV3	2	ENST00000535880.2	TR_V_gene	TRDV3-001	0.168021308002782	-0.0126871174511381	-0.58943847270311	0.555834635531243	0.663752858576359	-7.37281795192116	0.0793109224152179	0.000635032533550596	0.449342311084882	0.65981302685415	0.893336122692266	-10.2525956093015
HAVANA	transcript	ENSG00000211831.2	TR_J_gene	TRAJ61	2	ENST00000390479.2	TR_J_gene	TRAJ61-001	0.0445440234370986	0.146355526923616	4.35384823175807	1.62468606303594e-05	4.4097948247365e-05	1.74834947888311	0	0	0	1	1	-10.3597524836655
HAVANA	transcript	ENSG00000249446.2	TR_J_pseudogene	TRAJ60	2	ENST00000442641.3	TR_J_pseudogene	TRAJ60-001	0.0301004637569988	-0.000736230849933365	-0.0251251339870373	0.979965222770882	1	-7.54603403481274	0	0	0	1	1	-10.3597524836655
HAVANA	transcript	ENSG00000211832.2	TR_J_gene	TRAJ59	2	ENST00000390480.2	TR_J_gene	TRAJ59-001	0.0479578344957755	0.0289037668877846	0.952550024322658	0.341280473192525	0.449486443710606	-7.09341825795049	0	0	0	1	1	-10.3597524836655
HAVANA	transcript	ENSG00000211833.1	TR_J_gene	TRAJ58	2	ENST00000390481.1	TR_J_gene	TRAJ58-001	0.0377850494134144	-8.01143935570545e-05	-0.00311336245896456	0.997517147639491	1	-7.54634459771409	0	0	0	1	1	-10.3597524836655
HAVANA	transcript	ENSG00000211834.1	TR_J_gene	TRAJ57	2	ENST00000390482.1	TR_J_gene	TRAJ57-001	0.0402448778123381	0.0641033474400146	2.22689547766077	0.02640088440654	0.0466412775294258	-5.08092118108788	0	0	0	1	1	-10.3597524836655
HAVANA	transcript	ENSG00000211835.1	TR_J_gene	TRAJ56	2	ENST00000390483.1	TR_J_gene	TRAJ56-001	0.045289015244052	0.00570794119656137	0.200025933589822	0.841542000218683	0.901302461137409	-7.52635964298984	0	0	0	1	1	-10.3597524836655
HAVANA	transcript	ENSG00000250688.1	TR_J_pseudogene	TRAJ55	2	ENST00000509135.1	TR_J_pseudogene	TRAJ55-001	0.030715947526465	0.0141228339532768	0.619799763165605	0.535673267114455	0.645249144558338	-7.35448782616304	0	0	0	1	1	-10.3597524836655
HAVANA	transcript	ENSG00000211836.1	TR_J_gene	TRAJ54	2	ENST00000390484.1	TR_J_gene	TRAJ54-001	0.0472997935476198	0.0438324584203876	1.4856305508001	0.138009985496548	0.207499296081766	-6.44604938890547	0	0	0	1	1	-10.3597524836655
HAVANA	transcript	ENSG00000211837.1	TR_J_gene	TRAJ53	2	ENST00000390485.1	TR_J_gene	TRAJ53-001	0.0194869719226998	0.0428003166887866	2.56755098042035	0.0105328874420395	0.0199829955605929	-4.2742751670642	0	0	0	1	1	-10.3597524836655
HAVANA	transcript	ENSG00000211838.1	TR_J_gene	TRAJ52	2	ENST00000390486.1	TR_J_gene	TRAJ52-001	0.0597890980391798	0.0112186953368982	0.351812287497982	0.72512794387532	0.810754569524647	-7.48451632156725	0	0	0	1	1	-10.3597524836655
HAVANA	transcript	ENSG00000248366.1	TR_J_pseudogene	TRAJ51	2	ENST00000504127.1	TR_J_pseudogene	TRAJ51-001	0.0656755546023067	0.0600375489966619	1.71532062270532	0.0869088563317026	0.137642417099377	-6.0805996741625	0	0	0	1	1	-10.3597524836655
HAVANA	transcript	ENSG00000211839.1	TR_J_gene	TRAJ50	2	ENST00000390487.1	TR_J_gene	TRAJ50-001	0.0828791817192354	0.0514009070322841	1.26774788246709	0.205480764004886	0.293001867869657	-6.74464018392284	0	0	0	1	1	-10.3597524836655
HAVANA	transcript	ENSG00000211840.1	TR_J_gene	TRAJ49	2	ENST00000390488.1	TR_J_gene	TRAJ49-001	0.0503722050850029	0.0409162584744479	1.41017605182727	0.159112332293639	0.234853465662037	-6.55476108608912	0	0	0	1	1	-10.3597524836655
HAVANA	transcript	ENSG00000211841.1	TR_J_gene	TRAJ48	2	ENST00000390489.1	TR_J_gene	TRAJ48-001	0.07236888872913	0.058684941112803	1.52413936852127	0.128109034422673	0.194238055757341	-6.38840335948097	0	0	0	1	1	-10.3597524836655
HAVANA	transcript	ENSG00000211842.1	TR_J_gene	TRAJ47	2	ENST00000390490.1	TR_J_gene	TRAJ47-001	0.0490379806613331	0.056354435157973	1.77683953663825	0.076205350734884	0.122326856094098	-5.97391653533325	0	0	0	1	1	-10.3597524836655
HAVANA	transcript	ENSG00000211843.1	TR_J_gene	TRAJ46	2	ENST00000390491.1	TR_J_gene	TRAJ46-001	0.056384133611712	0.0131113517061877	0.384985134221958	0.700412891241702	0.790497710625201	-7.47230774149216	0	0	0	1	1	-10.3597524836655
HAVANA	transcript	ENSG00000211844.1	TR_J_gene	TRAJ45	2	ENST00000390492.1	TR_J_gene	TRAJ45-001	0.130248922302543	0.0234016609026851	0.458041171889459	0.647122772839443	0.744970336158246	-7.44154720310856	0.0743013483257568	0.00509494959948047	1.62800532997584	0.125002223782385	0.326762104409075	-9.0587065105633
HAVANA	transcript	ENSG00000211845.1	TR_J_gene	TRAJ44	2	ENST00000390493.1	TR_J_gene	TRAJ44-001	0.0640444299031034	0.0832649503158808	2.35580426789737	0.0188695694429901	0.0342746491557056	-4.78885329170851	0	0	0	1	1	-10.3597524836655
HAVANA	transcript	ENSG00000211846.1	TR_J_gene	TRAJ43	2	ENST00000390494.1	TR_J_gene	TRAJ43-001	0.0745975256063435	0.0487485776730301	1.24116131734494	0.21513082341243	0.304799699162563	-6.77786216835255	0	0	0	1	1	-10.3597524836655
HAVANA	transcript	ENSG00000211847.1	TR_J_gene	TRAJ42	2	ENST00000390495.1	TR_J_gene	TRAJ42-001	0.0903526531122539	0.0687098710262234	1.68172831600186	0.0932488248121137	0.146533867561893	-6.13728591499527	0.0453469534673769	-0.00241850418492677	-1.22258470516643	0.240943459316925	0.493554373740185	-9.59944074500439
HAVANA	transcript	ENSG00000211848.1	TR_J_gene	TRAJ41	2	ENST00000390496.1	TR_J_gene	TRAJ41-001	0.0523084408732506	0.0796534400295727	2.45635422737084	0.0143759502744583	0.0266551788193312	-4.54988696992461	0	0	0	1	1	-10.3597524836655
HAVANA	transcript	ENSG00000211849.1	TR_J_gene	TRAJ40	2	ENST00000390497.1	TR_J_gene	TRAJ40-001	0.0774056240462644	0.0104727537126184	0.260955479659873	0.794234779651916	0.865698370039524	-7.51232771475908	0	0	0	1	1	-10.3597524836655
HAVANA	transcript	ENSG00000211850.1	TR_J_gene	TRAJ39	2	ENST00000390498.1	TR_J_gene	TRAJ39-001	0.0713683378430966	0.0885591505087725	2.21316171389433	0.0273393819484001	0.0481567911978894	-5.1110887426115	0	0	0	1	1	-10.3597524836655
HAVANA	transcript	ENSG00000211851.1	TR_J_gene	TRAJ38	2	ENST00000390499.1	TR_J_gene	TRAJ38-001	0.128231940869903	0.0535502744681615	0.915747658678762	0.360242732059182	0.469889520585934	-7.12771176816303	0	0	0	1	1	-10.3597524836655
HAVANA	transcript	ENSG00000278661.1	TR_J_gene	TRAJ37	2	ENST00000612375.1	TR_J_gene	TRAJ37-001	0.0971317461162164	0.000695584403245519	0.0179047963260809	0.985721977936296	1	-7.54618926673111	0	0	0	1	1	-10.3597524836655
HAVANA	transcript	ENSG00000276699.1	TR_J_gene	TRAJ36	2	ENST00000614481.1	TR_J_gene	TRAJ36-001	0.0773949385057425	0.0677210840114889	1.69945859927923	0.0898576511327592	0.141819781408415	-6.10750456085386	0	0	0	1	1	-10.3597524836655
HAVANA	transcript	ENSG00000211854.1	TR_J_gene	TRAJ35	2	ENST00000390502.1	TR_J_gene	TRAJ35-001	0.051844947922253	0.0117350126468698	0.368487607610893	0.712666365136589	0.800633413026229	-7.47851665265975	0	0	0	1	1	-10.3597524836655
HAVANA	transcript	ENSG00000211855.1	TR_J_gene	TRAJ34	2	ENST00000390503.1	TR_J_gene	TRAJ34-001	0.108508645262828	0.0513943186258881	1.05858438795023	0.290302586386362	0.392785913771218	-6.98708852440698	0	0	0	1	1	-10.3597524836655
HAVANA	transcript	ENSG00000211856.1	TR_J_gene	TRAJ33	2	ENST00000390504.1	TR_J_gene	TRAJ33-001	0.0888732194630454	-0.00863741797399394	-0.195250015458444	0.845276906801228	0.904229160752921	-7.52730278344331	0	0	0	1	1	-10.3597524836655
HAVANA	transcript	ENSG00000211857.1	TR_J_gene	TRAJ32	2	ENST00000390505.1	TR_J_gene	TRAJ32-001	0.0973102207541002	0.058141505138822	1.18890741703937	0.23504303013203	0.328612585784574	-6.84111793771501	0.0604971821329973	-0.00138279273446851	-0.503358431965406	0.622255073184942	0.87045663260003	-10.2255189255713
HAVANA	transcript	ENSG00000211858.1	TR_J_gene	TRAJ31	2	ENST00000390506.1	TR_J_gene	TRAJ31-001	0.106536378664309	-0.0416836442004182	-1.00542827859433	0.31517922459679	0.42069155752765	-7.04178852521308	0	0	0	1	1	-10.3597524836655
HAVANA	transcript	ENSG00000211859.1	TR_J_gene	TRAJ30	2	ENST00000390507.1	TR_J_gene	TRAJ30-001	0.0688284082552071	0.11804497322273	3.27180898774126	0.00114279104608723	0.00249577626281348	-2.25474517395273	0	0	0	1	1	-10.3597524836655
HAVANA	transcript	ENSG00000211860.1	TR_J_gene	TRAJ29	2	ENST00000390508.1	TR_J_gene	TRAJ29-001	0.0718335070272074	0.030121096371361	0.938480850168067	0.348452552551703	0.457279959102609	-7.10668728091482	0	0	0	1	1	-10.3597524836655
HAVANA	transcript	ENSG00000211861.1	TR_J_gene	TRAJ28	2	ENST00000390509.1	TR_J_gene	TRAJ28-001	0.0759422950908437	-0.0391761344307867	-1.08326134979216	0.279216939293034	0.38022244633623	-6.96074155298402	0	0	0	1	1	-10.3597524836655
HAVANA	transcript	ENSG00000211862.1	TR_J_gene	TRAJ27	2	ENST00000390510.1	TR_J_gene	TRAJ27-001	0.100095662200911	-0.0132119122406185	-0.315046503462044	0.752858386332884	0.833295745308994	-7.49676342660968	0	0	0	1	1	-10.3597524836655
HAVANA	transcript	ENSG00000211863.1	TR_J_gene	TRAJ26	2	ENST00000390511.1	TR_J_gene	TRAJ26-001	0.102111140956008	0.0361987624093752	0.83913638032265	0.401795640035352	0.513562838348491	-7.19478048798445	0	0	0	1	1	-10.3597524836655
HAVANA	transcript	ENSG00000211864.2	TR_J_gene	TRAJ25	2	ENST00000390512.2	TR_J_gene	TRAJ25-001	0.0741234686912188	0.0799282361001812	1.81712013286711	0.0697999630498748	0.112977201984042	-5.90205347289633	0	0	0	1	1	-10.3597524836655
HAVANA	transcript	ENSG00000211865.1	TR_J_gene	TRAJ24	2	ENST00000390513.1	TR_J_gene	TRAJ24-001	0.0809033682004973	0.0526271557104744	1.32824963020904	0.184704398722524	0.267370379993479	-6.66643185363153	0	0	0	1	1	-10.3597524836655
HAVANA	transcript	ENSG00000211866.1	TR_J_gene	TRAJ23	2	ENST00000390514.1	TR_J_gene	TRAJ23-001	0.355004924376106	0.203070291895198	2.47714713075069	0.0135747540304562	0.0252767643534803	-4.49925419999785	0	0	0	1	1	-10.3597524836655
HAVANA	transcript	ENSG00000211867.1	TR_J_gene	TRAJ22	2	ENST00000390515.1	TR_J_gene	TRAJ22-001	0.180308894500019	0.223742191346912	4.03808406131401	6.23916473663927e-05	0.000158745310278469	0.469796936505928	0	0	0	1	1	-10.3597524836655
HAVANA	transcript	ENSG00000211868.1	TR_J_gene	TRAJ21	2	ENST00000390516.1	TR_J_gene	TRAJ21-001	0.165346044913277	0.0886216548813588	1.56161238854699	0.119014925241051	0.181960253154961	-6.33090509024317	0	0	0	1	1	-10.3597524836655
HAVANA	transcript	ENSG00000211869.1	TR_J_gene	TRAJ20	2	ENST00000390517.1	TR_J_gene	TRAJ20-001	0.148383401942744	0.147757648204218	2.77178340152532	0.00578384305316648	0.0114415274785796	-3.73716381759838	0	0	0	1	1	-10.3597524836655
HAVANA	transcript	ENSG00000211870.1	TR_J_gene	TRAJ19	2	ENST00000390518.1	TR_J_gene	TRAJ19-001	0.262145156870155	0.180348462236821	2.52555961243277	0.011860740495268	0.0223097855239621	-4.37975232908666	0	0	0	1	1	-10.3597524836655
HAVANA	transcript	ENSG00000211871.1	TR_J_gene	TRAJ18	2	ENST00000390519.1	TR_J_gene	TRAJ18-001	0.276705113533443	0.204920552928839	2.88004871079602	0.00414752477245543	0.00838926099974876	-3.43628103500074	0.091657167131714	-0.0032424382391122	-1.37925976812381	0.188670530740872	0.422403001079032	-9.40438192545148
HAVANA	transcript	ENSG00000211872.1	TR_J_gene	TRAJ17	2	ENST00000390520.1	TR_J_gene	TRAJ17-001	0.173304857352275	0.13346597781855	2.25267712979986	0.0247143085377335	0.0439061013134789	-5.02379529433716	0	0	0	1	1	-10.3597524836655
HAVANA	transcript	ENSG00000211873.1	TR_J_gene	TRAJ16	2	ENST00000390521.1	TR_J_gene	TRAJ16-001	0.164540669283513	0.050041030088101	0.863317820899303	0.388378574892221	0.499561033435139	-7.17424158542236	0	0	0	1	1	-10.3597524836655
HAVANA	transcript	ENSG00000211875.1	TR_J_gene	TRAJ14	2	ENST00000390523.1	TR_J_gene	TRAJ14-001	0.125707411458556	-0.0437427179859463	-0.878767514552424	0.379951390520461	0.490796467821759	-7.16081457940804	0	0	0	1	1	-10.3597524836655
HAVANA	transcript	ENSG00000211876.1	TR_J_gene	TRAJ13	2	ENST00000390524.1	TR_J_gene	TRAJ13-001	0.153549279271277	0.277169943755129	5.04146847887549	6.4798816236285e-07	2.04009197419998e-06	4.83811632793206	0	0	0	1	1	-10.3597524836655
HAVANA	transcript	ENSG00000211877.1	TR_J_gene	TRAJ12	2	ENST00000390525.1	TR_J_gene	TRAJ12-001	0.2217762007748	0.0615208847574028	0.903704882972441	0.366589097450846	0.476638861586342	-7.13864118671627	0	0	0	1	1	-10.3597524836655
HAVANA	transcript	ENSG00000211878.1	TR_J_gene	TRAJ11	2	ENST00000390526.1	TR_J_gene	TRAJ11-001	0.148662381787886	0.111560034366764	1.82419317589505	0.0687223133787987	0.111408265830709	-5.88927064736383	0	0	0	1	1	-10.3597524836655
HAVANA	transcript	ENSG00000211879.1	TR_J_gene	TRAJ10	2	ENST00000390527.1	TR_J_gene	TRAJ10-001	0.215330915178919	0.0502155187381422	0.788118967328826	0.431002316807357	0.543450453868001	-7.23620410543667	0	0	0	1	1	-10.3597524836655
HAVANA	transcript	ENSG00000211880.1	TR_J_gene	TRAJ9	2	ENST00000390528.1	TR_J_gene	TRAJ9-001	0.0991936656837133	0.0704797096839413	1.63971591056124	0.101696108375644	0.158342621347739	-6.2066206544549	0	0	0	1	1	-10.3597524836655
HAVANA	transcript	ENSG00000211881.1	TR_J_pseudogene	TRAJ8	2	ENST00000390529.1	TR_J_pseudogene	TRAJ8-001	0.0493878006296679	0.00104326562644071	0.036615067251443	0.970806610362105	0.994598432902598	-7.54567959869197	0	0	0	1	1	-10.3597524836655
HAVANA	transcript	ENSG00000211882.1	TR_J_gene	TRAJ7	2	ENST00000390530.1	TR_J_gene	TRAJ7-001	0.167482909788005	0.106720402448623	1.9727868824858	0.0490728242701926	0.0820566362265644	-5.60940798044381	0	0	0	1	1	-10.3597524836655
HAVANA	transcript	ENSG00000211883.1	TR_J_gene	TRAJ6	2	ENST00000390531.1	TR_J_gene	TRAJ6-001	0.182375028019815	0.0696835359370642	1.20019619314125	0.230634109278988	0.323399098861068	-6.82768137014869	0	0	0	1	1	-10.3597524836655
HAVANA	transcript	ENSG00000211884.1	TR_J_gene	TRAJ5	2	ENST00000390532.1	TR_J_gene	TRAJ5-001	0.0881282423109591	0.036702073423713	0.97194820901416	0.331548430269877	0.438769486035132	-7.07480071318718	0	0	0	1	1	-10.3597524836655
HAVANA	transcript	ENSG00000211885.1	TR_J_gene	TRAJ4	2	ENST00000390533.1	TR_J_gene	TRAJ4-001	0.148159961593291	0.216828873305232	3.88450908271914	0.000116389346659169	0.000287429479018326	-0.119477700634436	0	0	0	1	1	-10.3597524836655
HAVANA	transcript	ENSG00000211886.1	TR_J_gene	TRAJ3	2	ENST00000390534.1	TR_J_gene	TRAJ3-001	0.14167684715369	0.0994540981489437	2.04016449986538	0.0418612763435211	0.0710576401155205	-5.47540224149146	0	0	0	1	1	-10.3597524836655
HAVANA	transcript	ENSG00000211887.2	TR_J_gene	TRAJ2	2	ENST00000390535.2	TR_J_gene	TRAJ2-001	0.0771968958328729	0.101744985614066	2.37602420061525	0.0178778284059184	0.032608635781554	-4.7415826549202	0.0540075377596304	-0.00123445800593441	-0.503327752776672	0.622276112193035	0.87045663260003	-10.225535147302
HAVANA	transcript	ENSG00000211888.2	TR_J_gene	TRAJ1	2	ENST00000390536.2	TR_J_gene	TRAJ1-001	0.0950240570749844	0.102285626831186	2.3645837539977	0.018433176783709	0.0335424668467302	-4.76837691963587	0	0	0	1	1	-10.3597524836655
HAVANA	transcript	ENSG00000259054.1	lincRNA	AE000662.93	2	ENST00000557232.1	lincRNA	AE000662.93-001	0.0971255148295304	-0.00887185493948977	-0.603561662614384	0.546410074151761	0.655057166591745	-7.36440564086198	0.10851441789176	0.000981980532161808	0.492469877072949	0.629743493847018	0.871092589464734	-10.2312162736138
HAVANA	transcript	ENSG00000259003.1	lincRNA	AE000662.92	1	ENST00000557595.1	lincRNA	AE000662.92-001	0.00343073996532173	0.0012190085657783	0.728026611193164	0.466939659948151	0.579261302867604	-7.28167255054302	0.0277585329449536	2.88781864193018e-06	0.00565758368302954	0.99556285266926	1	-10.3597353785361
HAVANA	transcript	ENSG00000129562.10	protein_coding	DAD1	2	ENST00000250498.8	protein_coding	DAD1-002	4.3813461661039	0.217343710672003	4.36270344118655	1.56260590617664e-05	4.24892624887568e-05	1.78549320922789	4.65124974415292	-0.00619126558287101	-3.64797602301095	0.00249279706141785	0.0190612309114606	-5.31095717557908
HAVANA	transcript	ENSG00000129562.10	protein_coding	DAD1	2	ENST00000489532.6	processed_transcript	DAD1-003	0.776162679031138	0.187553680454309	3.42058181383536	0.000676262520044171	0.00152047220913857	-1.76826541268879	1.07162144597099	-0.0208414920923043	-2.29339943765079	0.0371966569450081	0.140359539301615	-7.9607776240798
HAVANA	transcript	ENSG00000129562.10	protein_coding	DAD1	2	ENST00000535847.1	nonsense_mediated_decay	DAD1-006	0.0079603449543268	0.00502034883222997	1.00541066281201	0.315187694893202	0.42069695745366	-7.0418061875808	0.0457460569781317	-0.0012753905518083	-1.19602080348108	0.250837560525297	0.499696506910218	-9.63063526230622
HAVANA	transcript	ENSG00000129562.10	protein_coding	DAD1	1	ENST00000538631.1	protein_coding	DAD1-004	0.607561663899266	0.184396121143304	4.42907105732929	1.16444203751828e-05	3.21183780738039e-05	2.06609886746211	1.13463677495099	-0.0090162552069053	-1.2866433255834	0.218336339014712	0.464273151800951	-9.52194130349567
HAVANA	transcript	ENSG00000129562.10	protein_coding	DAD1	1	ENST00000543337.1	protein_coding	DAD1-005	0.00426959635625346	0.00065751806873611	0.23044975538325	0.81783699319	0.883468874012434	-7.51981667262975	0.014168177287451	0.000107948017428198	0.165829094662771	0.870576240477774	1	-10.3450708029384
HAVANA	transcript	ENSG00000275552.1	antisense	CH17-302M23.1	2	ENST00000612576.1	antisense	CH17-302M23.1-001	0.160267126390271	0.0685637610024509	7.52273997519863	2.5264229243661e-13	1.53136715137197e-12	19.2295641345496	0.156341331035969	0.0014501847666422	2.31373201959231	0.0357747829124006	0.136467430591622	-7.9241072557807
HAVANA	transcript	ENSG00000100439.10	protein_coding	ABHD4	2	ENST00000428304.6	protein_coding	ABHD4-001	0.793321562241957	0.598307233518113	16.7528610718058	2.77602433749824e-50	1.63758759402246e-47	103.576734181277	1.21699618963809	0.00650818626954654	3.60092566195124	0.00274128203714983	0.0204648637864797	-5.4066879490664
HAVANA	transcript	ENSG00000100439.10	protein_coding	ABHD4	2	ENST00000537243.5	nonsense_mediated_decay	ABHD4-009	0.0217714941794998	0.00531490038503461	0.446576154482462	0.655375357086542	0.752095062364854	-7.44672701410706	0.0503630163101712	-0.0011511546585182	-0.703733414253547	0.492720463452055	0.757680057410304	-10.0995061457231
HAVANA	transcript	ENSG00000100439.10	protein_coding	ABHD4	2	ENST00000544562.5	processed_transcript	ABHD4-005	0.191415973531298	0.177510813153968	7.69968099147164	7.41120184761811e-14	4.73922220300923e-13	20.4346122035619	0.107096629289892	0.000734294977569417	0.700329423745953	0.494780979247185	0.759611307375879	-10.1019764831734
HAVANA	transcript	ENSG00000100439.10	protein_coding	ABHD4	1	ENST00000542041.1	protein_coding	ABHD4-006	0.224186289266404	0.250611337568726	10.1146140329038	5.36650428918964e-22	8.01174471469703e-21	38.9274719028347	0.109172303655409	-0.00192253725323925	-1.19005784612944	0.253101099084434	0.501921722045004	-9.63756048751184
HAVANA	transcript	ENSG00000100439.10	protein_coding	ABHD4	2	ENST00000539344.1	retained_intron	ABHD4-004	0.158441273631973	0.110915446205874	6.73869235362768	4.43219945707346e-11	2.13788188323781e-10	14.1633327295605	0.29317753584589	0.00116590013455887	0.619061861188277	0.545457876585807	0.806411138327873	-10.1576047725541
HAVANA	transcript	ENSG00000100439.10	protein_coding	ABHD4	2	ENST00000216327.10	protein_coding	ABHD4-012	0.0387715524140197	0.032042159129516	3.90987111981095	0.000105148368649205	0.000260981694641571	-0.0236418755959544	0.0572730509396206	0.000307140090835167	0.279618472331293	0.783710387173326	0.991616861847537	-10.3180817653805
