## Supplementary material for "Comparison of gene expression in living and postmortem human brain": Table S5 (part 41 of 63)

source	type	gene_id	gene_type	gene_name	level	transcript_id	transcript_type	transcript_name	LIV_vs_PM_AveExpr	LIV_vs_PM_logFC	LIV_vs_PM_t	LIV_vs_PM_P.Value	LIV_vs_PM_adj.P.Val	LIV_vs_PM_B	degradation_AveExpr	degradation_logFC	degradation_t	degradation_P.Value	degradation_adj.P.Val	degradation_B
HAVANA	transcript	ENSG00000100439.10	protein_coding	ABHD4	2	ENST00000418446.6	nonsense_mediated_decay	ABHD4-007	0.172005188868545	0.136523153866146	5.05101391145867	6.17929376911786e-07	1.94936181634196e-06	4.88390054852697	0.141707124505226	-0.00374657851228155	-1.30279548395549	0.212909984330758	0.456754196402257	-9.50190158385543
HAVANA	transcript	ENSG00000100439.10	protein_coding	ABHD4	2	ENST00000545034.5	protein_coding	ABHD4-008	0.533875900550479	0.563540956020998	10.0646483392245	8.18845227238752e-22	1.19949529267954e-20	38.5094812505505	0.0967902693857125	-0.00221234901453057	-0.712995763515963	0.487139570400239	0.752802303209551	-10.0927276896153
HAVANA	transcript	ENSG00000100439.10	protein_coding	ABHD4	2	ENST00000541962.1	nonsense_mediated_decay	ABHD4-011	0.0151910487908681	0.00731362439098936	0.764129968952048	0.445151896737145	0.557548223588998	-7.25478642443068	0.0849141518749184	0.00289643023690761	1.17990602919341	0.256990863839619	0.505844460474825	-9.64928498807094
HAVANA	transcript	ENSG00000100439.10	protein_coding	ABHD4	2	ENST00000489928.1	processed_transcript	ABHD4-003	0.113425276533272	0.000518150141641519	0.0189607568055199	0.984880009849312	1	-7.54616981665017	0.0199454803644184	-0.00045589669404385	-0.502373788973032	0.622930486555373	0.87045663260003	-10.2260390825815
HAVANA	transcript	ENSG00000255804.1	protein_coding	OR6J1	2	ENST00000540461.1	protein_coding	OR6J1-001	0.0191037455354283	0.0171999138337518	3.86859103638578	0.000124015351494851	0.00030533336195505	-0.179327633488525	0.042484441256942	0.00111176105455548	1.92766058157888	0.0736723052242739	0.229354511064295	-8.59148101239487
HAVANA	transcript	ENSG00000242061.1	processed_pseudogene	CTD-2555K7.1	1	ENST00000490836.1	processed_pseudogene	CTD-2555K7.1-001	0.27490440708428	0.15504726212606	5.80516879216639	1.14649639755016e-08	4.32018298789507e-08	8.74431683199316	0.386961851390722	0.00180020010303466	0.980526044741953	0.342868025885609	0.602761285597613	-9.86224569299171
HAVANA	transcript	ENSG00000235213.1	unprocessed_pseudogene	OR6E1P	2	ENST00000414424.1	unprocessed_pseudogene	OR6E1P-001	0.00256665265358999	0.000314067052057595	0.236547222078264	0.813105389374639	0.879764678707025	-7.51839411756437	0.624192874357678	0.00444775908159583	1.61405171385036	0.128012295189555	0.327616366274799	-9.07918001483061
HAVANA	transcript	ENSG00000258458.5	processed_transcript	CTD-2555K7.2	2	ENST00000554857.5	antisense	CTD-2555K7.2-001	0.40067329425278	0.164931219997807	5.42343734040435	9.13682989710166e-08	3.13944479854269e-07	6.73075121464991	0.293468630777483	0.00105977257183583	0.399406184694701	0.695401717696505	0.922210298130416	-10.2749669513916
HAVANA	transcript	ENSG00000258458.5	processed_transcript	CTD-2555K7.2	2	ENST00000553792.1	antisense	CTD-2555K7.2-002	0.468736219907522	0.215818472278304	6.35422100516819	4.73593874143164e-10	2.05827194072733e-09	11.8483265584874	0.108194427334743	0.000526933064428744	0.414560734773412	0.684517676359832	0.913412516022965	-10.2684492964233
HAVANA	transcript	ENSG00000258458.5	processed_transcript	CTD-2555K7.2	2	ENST00000554194.1	retained_intron	CTD-2555K7.2-003	0.64934699660416	0.222368862857406	6.5025087693042	1.92459787647917e-10	8.69552779934254e-10	12.7276461600726	0.283084478842023	0.00190478252278716	0.744840119889232	0.468242796605761	0.734810646754706	-10.0687942526032
HAVANA	transcript	ENSG00000258458.5	processed_transcript	CTD-2555K7.2	2	ENST00000554730.1	antisense	CTD-2555K7.2-004	0.842833269705375	0.496862089648719	9.75312971399735	1.1066229546644e-20	1.43543845726602e-19	35.9346435991498	0.664599365199648	0.00751207996046147	1.71746475528259	0.107119286857913	0.297329392997057	-8.924602773192
HAVANA	transcript	ENSG00000258823.1	unprocessed_pseudogene	CTD-2555K7.3	2	ENST00000556041.1	unprocessed_pseudogene	CTD-2555K7.3-001	0.143591574762681	0.176993589243486	10.8660668474136	7.97260468314341e-25	1.61705990577938e-23	45.3733385684762	0.160333475204399	0.00201708282575381	1.33799299668528	0.201458494053104	0.440912524703957	-9.45755090809534
ENSEMBL	transcript	ENSG00000212302.1	snoRNA	SNORD41	3	ENST00000391000.1	snoRNA	SNORD41.1-201	1.24082063231006	1.08655945174022	8.62332496749271	8.73708743592035e-17	7.51574698606289e-16	27.0737408059772	0.0345178151072269	-0.0018409501390521	-1.22217542774146	0.24109356454555	0.493554373740185	-9.59992560581966
ENSEMBL	transcript	ENSG00000155463.12	protein_coding	OXA1L	3	ENST00000285848.9	protein_coding	OXA1L-201	0	0	0	1	1	-7.54634944069386	0.00481660146103809	-0.000256885411255365	-1.17595667295507	0.258516436089764	0.507405264619373	-9.65382377585674
HAVANA	transcript	ENSG00000155463.12	protein_coding	OXA1L	2	ENST00000612549.4	protein_coding	OXA1L-001	1.04195213794692	0.297532530939731	8.3092893433607	9.21094099396104e-16	7.13336813314299e-15	24.7524093320406	0.799856978639202	0.00964421659147404	6.47489916285959	1.22043097292236e-05	0.000458216780311394	0.1797935304461
HAVANA	transcript	ENSG00000155463.12	protein_coding	OXA1L	2	ENST00000483939.6	retained_intron	OXA1L-005	1.02695885885986	0.103204381075087	2.50684619938181	0.0124990258057172	0.0234180000307448	-4.42621209475288	1.6520560146633	0.0131602492199515	4.86578659224321	0.000224731446293035	0.00329521987703763	-2.85234702688416
HAVANA	transcript	ENSG00000155463.12	protein_coding	OXA1L	2	ENST00000604262.5	protein_coding	OXA1L-012	1.24150429668778	0.376612671570497	5.71686422946824	1.87234845533043e-08	6.90704949987227e-08	8.26783206238939	2.66615649976316	-0.0134543874322506	-2.2677588086068	0.0390654977672982	0.145422555437038	-8.00680411550471
HAVANA	transcript	ENSG00000155463.12	protein_coding	OXA1L	2	ENST00000557299.5	retained_intron	OXA1L-010	0.543185033775381	0.0148653420649331	0.470759464509293	0.638018759942523	0.737246273010954	-7.43564769354671	0.826704777291033	0.00548260681483046	2.75191506556159	0.0151675328011369	0.0731735303401379	-7.10228567687039
HAVANA	transcript	ENSG00000155463.12	protein_coding	OXA1L	2	ENST00000473744.5	retained_intron	OXA1L-002	0.0120149142781011	-0.00137099711003959	-0.212143640022935	0.83208182435907	0.894065227147042	-7.52386440223716	0.327174129628484	0.00313679280642508	1.07260188418135	0.300937764542849	0.555540429008921	-9.76806304806957
HAVANA	transcript	ENSG00000155463.12	protein_coding	OXA1L	2	ENST00000442110.5	nonsense_mediated_decay	OXA1L-008	0.00391857420451838	0.000998138406815632	0.356384193335988	0.721703891005375	0.807977003364321	-7.48289900650221	0.0487777744523751	0.000630989995894025	0.566820261849039	0.57948580426611	0.838064865796499	-10.1899285812873
HAVANA	transcript	ENSG00000155463.12	protein_coding	OXA1L	1	ENST00000431881.6	protein_coding	OXA1L-009	0.132828739032096	0.0186017807748201	1.20699783434674	0.228006308886868	0.320253857960878	-6.8195247093045	0.393277664277217	0.00253444115459372	1.2958599804475	0.215226664123965	0.459911447272283	-9.5105306378917
HAVANA	transcript	ENSG00000155463.12	protein_coding	OXA1L	2	ENST00000412791.5	protein_coding	OXA1L-006	0.162167764238884	0.0697824553400698	3.42571787414644	0.000663895243643914	0.00149439381534019	-1.75110195001899	0.0162538126569938	-0.000511529349591041	-0.911496747958548	0.376904896933879	0.640061242318043	-9.92798751260674
HAVANA	transcript	ENSG00000155463.12	protein_coding	OXA1L	2	ENST00000495424.5	retained_intron	OXA1L-004	0.0237642169327225	-0.0121929880859884	-1.10709554651901	0.268787394776541	0.368188860844823	-6.93472076931218	0.366958958107033	0.00530506057640368	1.0521153152597	0.309926176827063	0.565732270813126	-9.78964806022949
HAVANA	transcript	ENSG00000155463.12	protein_coding	OXA1L	2	ENST00000358043.5	protein_coding	OXA1L-003	0.423729516833575	0.0663696160269392	2.31260759310106	0.0211512485748891	0.0380677902565767	-4.8885155895844	0.461183297862184	0.006328192049686	2.08005189307643	0.0556612312679096	0.187606635347049	-8.33581395291367
HAVANA	transcript	ENSG00000155463.12	protein_coding	OXA1L	2	ENST00000556473.1	retained_intron	OXA1L-011	0.0317543283688534	0.0154309272743246	1.16557350922454	0.244345201546331	0.339642959654674	-6.86849109447546	0	0	0	1	1	-10.3597524836655
HAVANA	transcript	ENSG00000155463.12	protein_coding	OXA1L	2	ENST00000481218.1	retained_intron	OXA1L-007	1.1391286715369	0.0335065132601127	0.710572270153724	0.477682158009744	0.589818987776849	-7.29420522993085	1.18872445004154	0.0164896284760662	3.34199234180955	0.00462787224945467	0.0302566055028415	-5.93176616148
HAVANA	transcript	ENSG00000155465.18	protein_coding	SLC7A7	2	ENST00000285850.11	protein_coding	SLC7A7-007	0.0645368228175799	0.0568640004076452	3.80138746580217	0.000161730325969685	0.000392818499361166	-0.42945225812981	0.204174972561367	0.000272617187033457	0.110497205482291	0.913526483316529	1	-10.3532304191082
HAVANA	transcript	ENSG00000155465.18	protein_coding	SLC7A7	2	ENST00000555702.5	protein_coding	SLC7A7-001	0.127120113010129	0.0237359301882367	1.0869196615783	0.277598420617722	0.378334595232936	-6.9567842348707	0.140905472263211	0.000833625660213085	0.640791808939487	0.53163273519632	0.793772486280143	-10.1433637338108
HAVANA	transcript	ENSG00000155465.18	protein_coding	SLC7A7	2	ENST00000397532.7	protein_coding	SLC7A7-002	0.0137522945644638	-0.00458473269329127	-0.638288082942118	0.523579743829823	0.633802643141578	-7.3428755985509	0.0221565012276592	0.000668796024795081	1.04443145980302	0.313347544801241	0.569664282064804	-9.79765180214343
HAVANA	transcript	ENSG00000155465.18	protein_coding	SLC7A7	2	ENST00000556287.5	nonsense_mediated_decay	SLC7A7-008	0.168478584425281	0.0677750328528516	6.20618884903707	1.1442786918767e-09	4.78295637234819e-09	10.9877391944822	0.234531946393188	0.00193724776852865	1.12316399543183	0.27957951391447	0.530705324968166	-9.71327861416974
HAVANA	transcript	ENSG00000155465.18	protein_coding	SLC7A7	2	ENST00000397529.6	protein_coding	SLC7A7-003	0.00986812461496134	0.0031753970371805	0.644792388077688	0.51935881839901	0.62979534525572	-7.33870932180208	0.0122150669988073	-0.000279201531401311	-0.500548461996127	0.624183493293543	0.87045663260003	-10.2270007450499
HAVANA	transcript	ENSG00000155465.18	protein_coding	SLC7A7	2	ENST00000397528.8	protein_coding	SLC7A7-005	0.0677506432301358	0.060393900430742	3.78970964487707	0.000169299940225273	0.000410219951128914	-0.472494320542438	0.00890405113547957	-0.000203521168810962	-0.498005874973054	0.625930872538662	0.87045663260003	-10.2283346547725
HAVANA	transcript	ENSG00000155465.18	protein_coding	SLC7A7	2	ENST00000554061.5	processed_transcript	SLC7A7-009	0.047043778957412	0.0357275457810673	3.50356226987919	0.000500480809615292	0.0011447370175612	-1.48796073841776	0.0282064686337635	0.000909551527760349	1.09132416809272	0.29289267039531	0.546352132669064	-9.74802665717537
HAVANA	transcript	ENSG00000155465.18	protein_coding	SLC7A7	2	ENST00000555678.1	retained_intron	SLC7A7-023	0.0640738319203156	0.0621189670306216	5.57234976057504	4.12267519071017e-08	1.46775784600682e-07	7.5018828537097	0.335288412665906	0.00188246874961641	0.672752790615878	0.511660276157961	0.775249300628761	-10.1215755823265
HAVANA	transcript	ENSG00000155465.18	protein_coding	SLC7A7	2	ENST00000554517.5	protein_coding	SLC7A7-017	0.0449439869846775	0.0560051403193581	4.8437173792746	1.70432602827911e-06	5.13401721094743e-06	3.90726335493726	0	0	0	1	1	-10.3597524836655
HAVANA	transcript	ENSG00000155465.18	protein_coding	SLC7A7	1	ENST00000556350.1	protein_coding	SLC7A7-011	0.00354985898926113	-0.00415429815797809	-1.59306120345788	0.111781309912458	0.172187956436306	-6.28158313650925	0.0714266369796305	0.00352049300111283	2.56979556157135	0.0217473497813286	0.0956026831452306	-7.450477510149
HAVANA	transcript	ENSG00000155465.18	protein_coding	SLC7A7	2	ENST00000554758.1	protein_coding	SLC7A7-018	0.0473827840419879	0.0146197096931773	1.11730973589789	0.26440097179106	0.363106552036104	-6.92339702402593	0	0	0	1	1	-10.3597524836655
HAVANA	transcript	ENSG00000155465.18	protein_coding	SLC7A7	2	ENST00000488800.5	protein_coding	SLC7A7-006	0.0156349274633031	0.00476327954024133	0.854084056384448	0.393469304778838	0.50493465371839	-7.18215309391446	0	0	0	1	1	-10.3597524836655
HAVANA	transcript	ENSG00000155465.18	protein_coding	SLC7A7	2	ENST00000555251.1	protein_coding	SLC7A7-019	0.0214334226662972	0.00245136529545523	0.270631827016847	0.786786406707574	0.860080747853425	-7.50975804382063	0.0067398951196077	-0.000359461073045744	-1.19835219496844	0.24995682330963	0.498887366408883	-9.62791991787941
HAVANA	transcript	ENSG00000155465.18	protein_coding	SLC7A7	2	ENST00000557629.5	protein_coding	SLC7A7-015	0.0454812554753157	0.033799054376788	2.07229860426952	0.0387519158501105	0.0662173699179194	-5.40993298652019	0.0278188710541607	-0.00148367312288857	-1.22165093655234	0.241286031601983	0.493554373740185	-9.60054676442785
HAVANA	transcript	ENSG00000155465.18	protein_coding	SLC7A7	2	ENST00000555911.1	protein_coding	SLC7A7-021	0.0144828374227837	0.00990755563845691	1.0736728237897	0.283489613446419	0.385073211905845	-6.97105076618454	0	0	0	1	1	-10.3597524836655
HAVANA	transcript	ENSG00000155465.18	protein_coding	SLC7A7	2	ENST00000557129.5	protein_coding	SLC7A7-022	0.00384488142875863	0.00782082319515367	1.88898961921523	0.0594743227605236	0.097763378445995	-5.76988715602031	0.0250769864245456	0.00171956478339741	2.52187306702528	0.0238915754747606	0.102201896803445	-7.54065557439003
HAVANA	transcript	ENSG00000155465.18	protein_coding	SLC7A7	2	ENST00000554741.5	protein_coding	SLC7A7-014	0.0246638859806581	0.0326190867845453	5.32758106845154	1.51062412835451e-07	5.07436827794087e-07	6.24418366953172	0.00717594040977556	5.46738316935281e-05	0.163818316164029	0.872130559885962	1	-10.3454243666468
HAVANA	transcript	ENSG00000155465.18	protein_coding	SLC7A7	2	ENST00000555959.1	protein_coding	SLC7A7-020	0.0395489085252584	0.0109894005210596	1.14141253886381	0.254247161628837	0.351246950812613	-6.89626582536453	0.0604712418705503	0.00135806839811917	1.13147129092631	0.276181877104738	0.526949527707957	-9.70407425188158
HAVANA	transcript	ENSG00000155465.18	protein_coding	SLC7A7	2	ENST00000553874.5	processed_transcript	SLC7A7-013	0.00638972456955492	0.00403456985239192	1.3167162315369	0.188539730604122	0.272116142686988	-6.68161993853888	0	0	0	1	1	-10.3597524836655
HAVANA	transcript	ENSG00000155465.18	protein_coding	SLC7A7	2	ENST00000553351.1	processed_transcript	SLC7A7-012	0.00600874268715076	-0.00354943616024088	-1.19244790430035	0.233653869457004	0.326972935218737	-6.83691742966841	0	0	0	1	1	-10.3597524836655
HAVANA	transcript	ENSG00000155465.18	protein_coding	SLC7A7	2	ENST00000553632.1	processed_transcript	SLC7A7-016	0.357795266038515	0.192513305595639	7.55756546342686	1.98802156918081e-13	1.21715125761802e-12	19.4649874332082	0.0901343762614354	0.00244225992659502	1.71633532750852	0.107330355495152	0.297772196493987	-8.92632581265796
HAVANA	transcript	ENSG00000172590.18	protein_coding	MRPL52	2	ENST00000557543.5	retained_intron	MRPL52-007	0.789989347234069	0.31331993487319	10.1404879604893	4.30957940617808e-22	6.50403472181016e-21	39.1444568352533	0.802365368906777	0.00447017868928093	2.20069479897367	0.0443778235921841	0.159451495601625	-8.1260015059485
HAVANA	transcript	ENSG00000172590.18	protein_coding	MRPL52	2	ENST00000355151.9	protein_coding	MRPL52-003	0.657270433746294	0.116566110474588	3.22549078097263	0.00134027053897348	0.0029008380799347	-2.40197626389148	1.14813424540284	-0.0034288552652163	-1.03221265494905	0.318844637222076	0.575990462080469	-9.81027521620145
HAVANA	transcript	ENSG00000172590.18	protein_coding	MRPL52	2	ENST00000556214.1	retained_intron	MRPL52-011	0.0883422474636371	-0.0122845082812219	-0.679737590310422	0.496986649283768	0.608541298351938	-7.31560364025195	0.0354826308937696	0.00118836035654269	1.21023848466875	0.245503601781073	0.495250211174239	-9.6140087911725
HAVANA	transcript	ENSG00000172590.18	protein_coding	MRPL52	2	ENST00000553482.5	retained_intron	MRPL52-012	0.100381971822061	0.0389042636052271	2.2472179728062	0.0250634072591114	0.0444752086284131	-5.03594523679384	0.105689281683556	0.00112045244879658	0.482782542980032	0.636441400464593	0.874953445358192	-10.2361837697111
HAVANA	transcript	ENSG00000172590.18	protein_coding	MRPL52	2	ENST00000556654.5	processed_transcript	MRPL52-013	0.119972976049805	-0.0895438398871091	-2.0035538987512	0.0456594339801714	0.0768665297653266	-5.54876548368504	0.32067211577528	0.00605790206460825	0.692356651163095	0.499626970494897	0.763815608744973	-10.1077186210021
HAVANA	transcript	ENSG00000172590.18	protein_coding	MRPL52	2	ENST00000397496.7	protein_coding	MRPL52-001	0.592637925551634	0.279758647674304	8.27107390978605	1.2215315045185e-15	9.3364151466715e-15	24.4743442550558	0.890994703751583	-0.00481685399969771	-1.4980591602886	0.155520921490137	0.370899120722606	-9.24451198347659
HAVANA	transcript	ENSG00000172590.18	protein_coding	MRPL52	2	ENST00000555345.5	protein_coding	MRPL52-018	0.15318394227296	0.0452085418313999	1.68179734204698	0.0932354255879638	0.146517499973188	-6.13717057144896	0.501324129588179	0.00246859895874126	0.586845456457911	0.566312521552122	0.825868398220174	-10.1778591213001
HAVANA	transcript	ENSG00000172590.18	protein_coding	MRPL52	2	ENST00000432849.7	protein_coding	MRPL52-014	0.86405208884015	0.104912296781927	2.03056741266952	0.0428300242076762	0.0725403231103481	-5.49476001510162	0.774872584764751	-0.00442857769213207	-0.906613562720229	0.37939742163342	0.642743551833955	-9.93247672578324
HAVANA	transcript	ENSG00000172590.18	protein_coding	MRPL52	2	ENST00000553711.5	protein_coding	MRPL52-016	0.137871116315511	0.00800568084489935	0.385159346120613	0.700283905677097	0.790393778594432	-7.4722407262504	0.0964271101897992	-0.00114908088592932	-0.742169213374445	0.469810325402146	0.736317802273427	-10.070838928702
HAVANA	transcript	ENSG00000172590.18	protein_coding	MRPL52	2	ENST00000556465.5	protein_coding	MRPL52-006	0.473134517933464	0.0198609197967388	0.285019311123767	0.775747908756594	0.85150601360256	-7.50576436827692	0.350067375492161	-0.0047856162071092	-0.821625992562024	0.424563844009613	0.690589916033025	-10.0071245398075
HAVANA	transcript	ENSG00000172590.18	protein_coding	MRPL52	2	ENST00000397505.2	protein_coding	MRPL52-005	0.814849423588878	0.38905024806086	6.6065781760001	1.01292471828055e-10	4.70817533031079e-10	13.354962670993	0.755502733012819	0.0111828714655952	1.78355851634913	0.0953850249346066	0.274553230591843	-8.82248279426515
HAVANA	transcript	ENSG00000172590.18	protein_coding	MRPL52	2	ENST00000557221.1	protein_coding	MRPL52-019	0.124475303477999	0.179167914942305	8.7526726208594	3.25189485450347e-17	2.92462101194466e-16	28.0484061016611	0.103489476612741	-0.00135026454946871	-0.830972786445716	0.419431873973654	0.685215425926139	-9.99924036683839
HAVANA	transcript	ENSG00000172590.18	protein_coding	MRPL52	2	ENST00000311892.10	protein_coding	MRPL52-017	0.0228119394548382	0.0339604165865863	4.48158327617718	9.20244948586502e-06	2.56616712864737e-05	2.29089612442028	0.0515996095673964	-0.00134056467494108	-2.98915646670701	0.00943438307270899	0.0513926774642081	-6.63793326341223
HAVANA	transcript	ENSG00000172590.18	protein_coding	MRPL52	2	ENST00000556840.5	protein_coding	MRPL52-020	1.7946931095523	-0.100762754558225	-1.39900200553373	0.162435245676766	0.239125697254549	-6.57038249459267	2.62614263087167	-0.00667880328712379	-0.903051474002657	0.381222676217087	0.644671349286531	-9.93573784310679
HAVANA	transcript	ENSG00000172590.18	protein_coding	MRPL52	2	ENST00000461594.5	processed_transcript	MRPL52-004	0.0247556927302219	0.00525990986871018	0.373864255739888	0.708664518873826	0.797341448061679	-7.47652297853475	0.0547555483364271	-0.000186132191911447	-0.0884725070383783	0.930708723842111	1	-10.3555706706413
HAVANA	transcript	ENSG00000172590.18	protein_coding	MRPL52	2	ENST00000555536.1	protein_coding	MRPL52-015	0.0196245287153195	0.00744479094203627	0.553299846081679	0.580306555000979	0.686018120524303	-7.39343782019967	0.0538984462389798	0.00253002929938555	1.85954026382313	0.0833131084973746	0.2503267216343	-8.70205905859855
HAVANA	transcript	ENSG00000172590.18	protein_coding	MRPL52	2	ENST00000553965.1	retained_intron	MRPL52-009	0.829811510090006	0.284739368568386	5.87467500537499	7.75927543573671e-09	2.97715988836308e-08	9.12384816565502	1.20103088879919	0.00613259080205401	0.881569162516033	0.39235656900985	0.656779573272975	-9.9551612114246
HAVANA	transcript	ENSG00000157227.12	protein_coding	MMP14	2	ENST00000311852.10	protein_coding	MMP14-001	0.55684239299798	0.334595041651312	7.36756223854736	7.27472483004672e-13	4.20427301019334e-12	18.1911016126152	0.754612101565144	0.00255034165537538	1.55726902793376	0.140911134204042	0.347005746352261	-9.16121612474689
HAVANA	transcript	ENSG00000157227.12	protein_coding	MMP14	2	ENST00000547074.1	retained_intron	MMP14-005	0.0206633850420899	0.0238487669544368	3.24806306160752	0.00124039025809864	0.00269640333041227	-2.33047735476233	0.042190270097439	0.000809257608740106	0.903507268277545	0.380988789983441	0.644411613139258	-9.93532120021034
HAVANA	transcript	ENSG00000157227.12	protein_coding	MMP14	2	ENST00000548162.1	processed_transcript	MMP14-003	0.0243290773267477	-0.00604854546523745	-0.630525823285122	0.528640011596999	0.638579651880448	-7.34779245311614	0.0342634680640176	-0.000258025373042225	-0.273978146795739	0.787957009831065	0.994735012041412	-10.3197416531308
HAVANA	transcript	ENSG00000157227.12	protein_coding	MMP14	1	ENST00000547279.1	non_stop_decay	MMP14-006	0.0130423929695483	0.0202189751902614	3.22618656259474	0.00133708371649003	0.00289432330299145	-2.39977947920015	0.00673950091765762	-0.00035944004894174	-1.19834938169418	0.249957884648329	0.498887366408883	-9.62792319708105
HAVANA	transcript	ENSG00000157227.12	protein_coding	MMP14	1	ENST00000548761.1	protein_coding	MMP14-007	0.031439283832872	0.0149592937067603	1.35762591273411	0.175197636495351	0.255388374583656	-6.62715283139336	0.00876779853815879	0.000601220471188031	1.60715871323736	0.12952210225051	0.329225179626709	-9.08924854791469
HAVANA	transcript	ENSG00000157227.12	protein_coding	MMP14	2	ENST00000547596.1	retained_intron	MMP14-008	0.0753549006006911	0.0593850555621449	4.20368158877942	3.11375248600714e-05	8.18974521123465e-05	1.12913859437615	0.094071871328053	0.000310736992472141	0.23663875977078	0.816239882803774	1	-10.3298848176136
ENSEMBL	transcript	ENSG00000212335.1	misc_RNA	Y_RNA	3	ENST00000391033.1	misc_RNA	Y_RNA.583-201	0.0360677338426723	0.0212678803693616	0.890377373870264	0.373693473551747	0.484187049386968	-7.15056845755001	0	0	0	1	1	-10.3597524836655
ENSEMBL	transcript	ENSG00000199716.1	misc_RNA	Y_RNA	3	ENST00000362846.1	misc_RNA	Y_RNA.65-201	0.0097886324033292	0.0159985334142984	1.30205093090578	0.193501230004256	0.278297565011832	-6.70074238884146	0.27715886978309	0.00815965512007722	0.926074130740478	0.369530741943264	0.631969485711019	-9.91445848342538
HAVANA	transcript	ENSG00000197324.8	protein_coding	LRP10	2	ENST00000359591.8	protein_coding	LRP10-001	0.584204164686422	0.6106651991947	16.6877714976793	5.58653530840276e-50	3.10880403091224e-47	102.881435425692	1.43352365562942	0.00962330772716543	5.03884926863982	0.000161609807281056	0.00260258299087359	-2.511518952439
HAVANA	transcript	ENSG00000197324.8	protein_coding	LRP10	2	ENST00000546834.5	protein_coding	LRP10-004	0.0699610744485675	0.112488738251928	4.16386087649385	3.6880647344769e-05	9.62030170251334e-05	0.968330882841321	1.36389849204456	0.00780221755537655	3.69268586179002	0.00227773164413603	0.0178167900573724	-5.21993786977886
HAVANA	transcript	ENSG00000197324.8	protein_coding	LRP10	2	ENST00000553002.1	retained_intron	LRP10-005	0.0100597961614668	0.0055776039637446	1.84613279228013	0.0654665210470833	0.106631779155137	-5.84930839181797	0.0463808600603921	0.000759242968396897	0.648682719108369	0.526661322151828	0.789134307143811	-10.1380773726562
HAVANA	transcript	ENSG00000197324.8	protein_coding	LRP10	2	ENST00000551466.1	protein_coding	LRP10-003	0.194077436065342	0.221799943249483	9.07940933194627	2.55794820443218e-18	2.58064932146396e-17	30.5573601703053	0.0602945646728673	-0.000522732663646408	-0.314170765907819	0.757855912174904	0.97199941414951	-10.3071839565216
HAVANA	transcript	ENSG00000197324.8	protein_coding	LRP10	2	ENST00000470660.1	processed_transcript	LRP10-002	0.00404655566968335	-0.00270548758261647	-0.363757080517037	0.716193880509856	0.803511850978035	-7.48024687445697	0.0619692294467479	0.000816253422408153	0.692833460550016	0.499336375626728	0.763575923366372	-10.1073769436564
HAVANA	transcript	ENSG00000139890.9	protein_coding	REM2	2	ENST00000267396.8	protein_coding	REM2-001	0.148477324916361	0.0425361711236122	3.35961376952442	0.000840435287600609	0.00186750932689715	-1.97012769033565	0.42404755356455	-0.000778246274865667	-0.523419448389226	0.608571486422072	0.864431582123569	-10.2147074274647
HAVANA	transcript	ENSG00000139890.9	protein_coding	REM2	1	ENST00000536884.1	protein_coding	REM2-002	0.0131570436871021	-0.00521207087164833	-1.30521159718809	0.192423878938455	0.276948836362328	-6.69663909855745	0.0723502873916848	0.0021122521929482	1.7780959325881	0.0963099226173371	0.276284154669679	-8.83101756141332
HAVANA	transcript	ENSG00000100461.17	protein_coding	RBM23	2	ENST00000359890.7	protein_coding	RBM23-001	0.491416559389114	0.191773381640514	9.65163008466838	2.55499132066447e-20	3.19557739111605e-19	35.1075259328183	0.696349544156108	0.00398526723648815	2.51486110639718	0.0242218225341187	0.103198660513979	-7.5537951381208
HAVANA	transcript	ENSG00000100461.17	protein_coding	RBM23	2	ENST00000555209.5	protein_coding	RBM23-007	0.175937614931489	-0.0299942347124969	-1.18652465983238	0.235981234559755	0.329724813139357	-6.84393789895816	0.409253518305691	-0.0033247952357431	-1.13447811948306	0.274959802739846	0.525557094642606	-9.70072871548775
HAVANA	transcript	ENSG00000100461.17	protein_coding	RBM23	2	ENST00000557667.5	retained_intron	RBM23-008	0.593152590674078	0.256107799915734	9.73644895400472	1.27026048230581e-20	1.63796395315209e-19	35.7983085349369	0.560344877661474	0.00666098182789186	5.90273631567145	3.3029234786532e-05	0.000879994143902993	-0.861172818849596
HAVANA	transcript	ENSG00000100461.17	protein_coding	RBM23	2	ENST00000399922.6	protein_coding	RBM23-002	1.69754922400025	0.457706817461563	6.83120660969889	2.46549204047373e-11	1.21929539902464e-10	14.7373272763301	3.00643526681173	-0.00176083370598486	-0.783201814949786	0.446084431286246	0.712549671591729	-10.0386790516176
HAVANA	transcript	ENSG00000100461.17	protein_coding	RBM23	2	ENST00000346528.9	protein_coding	RBM23-003	0.827074275166922	0.343934880164749	3.99285079001955	7.51274503201757e-05	0.000189517099895913	0.294007809468479	0.596421091799818	-0.00989253475995243	-2.15695164768299	0.0481979436876388	0.169195272858159	-8.20278431677007
HAVANA	transcript	ENSG00000100461.17	protein_coding	RBM23	2	ENST00000542016.6	protein_coding	RBM23-006	0.0462409446437073	-0.0297699099731609	-2.13663231929819	0.0331149143581545	0.0573848122469271	-5.27584037104305	0.269805135442257	-0.00183548124407291	-0.796088146561642	0.43879143558477	0.705089547649284	-10.0282508225858
HAVANA	transcript	ENSG00000100461.17	protein_coding	RBM23	2	ENST00000553884.5	protein_coding	RBM23-029	0.00758219566183263	-0.00255707757255981	-0.429786108183518	0.667537248286897	0.762390736979392	-7.45407588851486	0.0132784040471193	-0.000708181549179694	-1.69419764351946	0.111541529330473	0.305669414059589	-8.95994630210963
HAVANA	transcript	ENSG00000100461.17	protein_coding	RBM23	2	ENST00000556838.5	retained_intron	RBM23-019	0.000899935945612142	-0.002170545044015	-0.833857850259294	0.404761103106763	0.516640534195065	-7.19918653282144	0.0391636961185313	-0.000895170196995002	-0.503191572345729	0.622369505391808	0.87045663260003	-10.2256071416655
HAVANA	transcript	ENSG00000100461.17	protein_coding	RBM23	2	ENST00000557245.1	protein_coding	RBM23-020	0.248508504721158	0.188368721051609	6.64699988217427	7.87681805282958e-11	3.70222133478905e-10	13.6008714903872	0.324278636232909	0.00629609534121847	2.35687499673627	0.0329256160204437	0.128618572589813	-7.84580763617293
HAVANA	transcript	ENSG00000100461.17	protein_coding	RBM23	2	ENST00000557127.1	processed_transcript	RBM23-016	0.0122091828962535	0.000215424612593008	0.0303517360453645	0.975798703054571	0.997969249511302	-7.5458891629658	0.109811835024676	0.00147576676156963	0.634478922806567	0.535628836208127	0.797358684786463	-10.1475488944329
HAVANA	transcript	ENSG00000100461.17	protein_coding	RBM23	2	ENST00000307814.10	retained_intron	RBM23-005	0.0845597440510399	0.0231205295353185	1.33162289306389	0.18359367041746	0.265989906329257	-6.66196481778466	0.062393851308307	-0.00250458312710949	-2.56291287390465	0.0220435332631378	0.0965654428246793	-7.46346874125767
HAVANA	transcript	ENSG00000100461.17	protein_coding	RBM23	2	ENST00000556186.5	retained_intron	RBM23-018	0.69507910065427	0.348961031990542	7.92901474798754	1.46451044469105e-14	1.00350740454242e-13	22.029130808495	0.87770314730682	0.00592585333402438	1.76637586032837	0.09832109872136	0.28029082663048	-8.84927217031116
HAVANA	transcript	ENSG00000100461.17	protein_coding	RBM23	1	ENST00000557403.5	protein_coding	RBM23-031	0.0572912157889167	0.0427225393277827	3.17284141737854	0.00160284684839445	0.00343182915196038	-2.56688670019973	0.279605494666549	0.00117301136048817	0.278038432022775	0.784899293854894	0.992601743897676	-10.318550128896
HAVANA	transcript	ENSG00000100461.17	protein_coding	RBM23	2	ENST00000553738.5	retained_intron	RBM23-017	0.144226232155346	0.0542104970714629	2.45815311432979	0.0143050184155436	0.0265345769521874	-4.54552296052275	0.120523240302191	8.50710639617157e-05	0.0794386088282631	0.937767241097313	1	-10.3563809006457
HAVANA	transcript	ENSG00000100461.17	protein_coding	RBM23	1	ENST00000555722.5	protein_coding	RBM23-027	0.189785568935647	0.0474595840219477	2.08411456406807	0.037659162066642	0.0645117419949684	-5.38560656253714	0.299035949192611	-0.00329601363703056	-1.47967238607216	0.160309048289624	0.378549656536005	-9.26989849941173
HAVANA	transcript	ENSG00000100461.17	protein_coding	RBM23	2	ENST00000553920.5	processed_transcript	RBM23-033	0.0204799991571084	0.00370420638528074	0.432288696218956	0.665718832559955	0.760782794024227	-7.45299836918166	0.0489459818315731	0.000217416746008543	0.183892287440455	0.856639062399374	1	-10.341702071372
HAVANA	transcript	ENSG00000100461.17	protein_coding	RBM23	2	ENST00000557227.5	protein_coding	RBM23-026	0.0387094794947296	-0.0209515916420169	-1.46339220957583	0.143991325493719	0.215325461874796	-6.47867325865832	0.0519982611191146	-0.00195659518445715	-1.53079158450809	0.147294083956449	0.357595877847033	-9.1987527810502
HAVANA	transcript	ENSG00000100461.17	protein_coding	RBM23	2	ENST00000555714.5	processed_transcript	RBM23-032	0.0879970270791686	-0.00738836077641792	-0.332658706653016	0.7395319906683	0.822442071727581	-7.49106503171546	0.272207474381369	0.00990513868695471	2.43246875309906	0.0284438594207422	0.11571583599577	-7.70707895984925
HAVANA	transcript	ENSG00000100461.17	protein_coding	RBM23	2	ENST00000554256.5	protein_coding	RBM23-030	0.693331908996625	0.0083722733101614	0.118705491441112	0.905556580014595	0.948336161268478	-7.53930917991001	0.740128812952765	0.00517579160940152	0.675799309264834	0.509779325735145	0.773455300327953	-10.1194466666346
HAVANA	transcript	ENSG00000100461.17	protein_coding	RBM23	2	ENST00000556687.5	retained_intron	RBM23-004	0.664267672487052	0.37481660018791	11.0463811695865	1.60215794613676e-25	3.50199958410162e-24	46.9627928404086	1.09449310866901	0.0143599455228282	5.42152531599909	7.90096493548666e-05	0.00158420919668994	-1.76941840114177
HAVANA	transcript	ENSG00000100461.17	protein_coding	RBM23	2	ENST00000553902.5	retained_intron	RBM23-014	0.180644157458807	0.0448337911668183	1.49133581234189	0.136506864973282	0.20550988681587	-6.43760110534267	0.120723216409495	0.000826843855040477	0.270322999292747	0.790712721789579	0.996710551685842	-10.3207994475255
HAVANA	transcript	ENSG00000100461.17	protein_coding	RBM23	2	ENST00000554955.5	retained_intron	RBM23-013	0.193267036343103	0.17295434445936	5.28709736795307	1.86382503344123e-07	6.20195246669934e-07	6.04101149251415	0.0992194574937861	-0.0043697689283354	-1.74743160184205	0.101650353257011	0.286624638892728	-8.87861330292198
HAVANA	transcript	ENSG00000100461.17	protein_coding	RBM23	2	ENST00000556984.5	processed_transcript	RBM23-028	0.985977813306126	0.381511533226219	9.14897908622364	1.47617932053464e-18	1.52668060106973e-17	31.1000963490293	0.0410426767632376	0.000289563327413555	0.260628783230377	0.798035382494337	1	-10.3235368016861
HAVANA	transcript	ENSG00000100461.17	protein_coding	RBM23	2	ENST00000557549.5	protein_coding	RBM23-010	0.337753746442603	0.0804138932539013	2.91396395042944	0.00372931849720947	0.00759126521408489	-3.33973263293385	0.466485321115568	0.00215974585909063	0.774948939289802	0.450795010913607	0.71719313167234	-10.0452755000936
HAVANA	transcript	ENSG00000100461.17	protein_coding	RBM23	2	ENST00000555676.5	protein_coding	RBM23-024	0.246383707839959	0.237118538711427	5.33299558922743	1.4686164889164e-07	4.9386644842893e-07	6.2714618925013	0.419266893843271	0.00919275826182405	2.0907798206132	0.0545596729464021	0.184859393108393	-8.31740991235253
HAVANA	transcript	ENSG00000100461.17	protein_coding	RBM23	2	ENST00000557571.5	protein_coding	RBM23-021	0.351002170890494	0.0597706026305909	2.42999555671792	0.0154515599817513	0.0284986154742011	-4.61347412188278	0.145595826397816	0.0027978743064595	1.47805771791429	0.160735350821984	0.379186174021932	-9.27211682782396
HAVANA	transcript	ENSG00000100461.17	protein_coding	RBM23	2	ENST00000556862.5	protein_coding	RBM23-023	0.634264169484073	0.109003951386743	2.24604727767605	0.0251388252708047	0.044600577655064	-5.03854698362039	0.184193382071976	-0.00619503399992426	-2.42352085544666	0.0289424389062292	0.117152170077516	-7.72359826814365
HAVANA	transcript	ENSG00000100461.17	protein_coding	RBM23	2	ENST00000557464.5	protein_coding	RBM23-025	0.0560665751253723	0.00605599202641758	0.3052739070477	0.760285172869614	0.839233038235032	-7.49979170041908	0.192250150734629	0.00249941168505433	0.978922296314972	0.34363342354965	0.603613152482282	-9.86382097829331
HAVANA	transcript	ENSG00000100461.17	protein_coding	RBM23	2	ENST00000554618.5	protein_coding	RBM23-022	0.0412959305134614	0.015949205064767	1.5738253529648	0.116163259106558	0.178109683276802	-6.31186682609286	0.0357291614851566	-0.00108576321664417	-1.14650576393715	0.270112188640754	0.520007335940027	-9.68727197578
HAVANA	transcript	ENSG00000100461.17	protein_coding	RBM23	2	ENST00000556365.1	processed_transcript	RBM23-011	0.622474557287916	0.217594796820586	5.84762305928961	9.03665457198809e-09	3.4411319947509e-08	8.97566610331946	0.15999599925821	0.00114884695403806	0.709238956640541	0.489398618439493	0.754727904984473	-10.095487000174
HAVANA	transcript	ENSG00000100461.17	protein_coding	RBM23	2	ENST00000553876.2	protein_coding	RBM23-015	2.04647306730032	0.49681522161988	6.96874924297415	1.01895613209234e-11	5.23736733151802e-11	15.6026467379046	3.23909705796776	0.00112974504765248	0.186205876519746	0.85485740837771	1	-10.3412455659792
HAVANA	transcript	ENSG00000100461.17	protein_coding	RBM23	2	ENST00000555691.1	protein_coding	RBM23-012	0.628210369945301	0.205252813743729	6.37044113135583	4.29520294969636e-10	1.87518852546384e-09	11.9436716635561	0.712779848381715	0.00628028236140651	1.73439467494515	0.103998701255699	0.291393357161946	-8.89868505651478
HAVANA	transcript	ENSG00000100461.17	protein_coding	RBM23	1	ENST00000553777.1	processed_transcript	RBM23-009	1.84164608950332	0.437280484302311	7.59614940297814	1.52291476364468e-13	9.43925568235362e-13	19.726825077252	0.778651883118566	0.00479342142940369	0.915695313370413	0.37477077035214	0.637666374361708	-9.92411049286873
HAVANA	transcript	ENSG00000237054.9	antisense	PRMT5-AS1	2	ENST00000424245.3	antisense	PRMT5-AS1-001	0.0182774356600747	0.0178527979916614	5.03408687597304	6.72197292256484e-07	2.11312718756048e-06	4.80276441279861	0.254679649443705	0.00192481260111901	2.84824816970293	0.0125155265955466	0.0634147131310062	-6.9150269505799
HAVANA	transcript	ENSG00000237054.9	antisense	PRMT5-AS1	2	ENST00000609885.1	antisense	PRMT5-AS1-007	0.0107020390998772	0.0124120503870362	3.29621252124843	0.00104994579115897	0.00230325137998689	-2.17636529288569	0.00647035004755364	-0.000147893715372655	-0.493262528912713	0.629196924166184	0.870834654526003	-10.2308055900101
HAVANA	transcript	ENSG00000237054.9	antisense	PRMT5-AS1	1	ENST00000457443.2	antisense	PRMT5-AS1-002	0.00358003224132291	0.000668724569873726	0.308424958366581	0.75788803923951	0.837348271636366	-7.49882569022806	0.0715031215666963	0.000968402501363305	0.641736998815785	0.531035864496703	0.793292798695053	-10.1427337442547
HAVANA	transcript	ENSG00000237054.9	antisense	PRMT5-AS1	2	ENST00000599580.6	antisense	PRMT5-AS1-006	0.000148733426291084	5.87384015890878e-05	0.157752663929226	0.874715679990778	0.925824103936703	-7.533915871748	0.0210493909540496	0.000827746201164354	1.4606271154718	0.165397882169996	0.386353875708541	-9.29594976855243
HAVANA	transcript	ENSG00000237054.9	antisense	PRMT5-AS1	2	ENST00000595662.5	antisense	PRMT5-AS1-003	0.000744066616819182	0.00147821740996899	1.64263134068647	0.101090831170849	0.157510059040565	-6.20186522123757	0	0	0	1	1	-10.3597524836655
HAVANA	transcript	ENSG00000237054.9	antisense	PRMT5-AS1	2	ENST00000587245.2	antisense	PRMT5-AS1-005	0.000361517958916048	5.92968012188523e-05	0.0700953993971062	0.944145882912816	0.975937500013965	-7.54389456124526	0.0918810633910578	0.00063456751946592	0.333794853358276	0.743301831865053	0.960616451934052	-10.3004374628263
HAVANA	transcript	ENSG00000237054.9	antisense	PRMT5-AS1	2	ENST00000590290.2	antisense	PRMT5-AS1-004	0.00325484698602615	0.00306534380458666	1.63703837556242	0.102254542021152	0.159121303327532	-6.21098068909442	0.348827759047901	0.00557957047633773	1.63593989412504	0.123317924331316	0.326762104409075	-9.04701013413894
HAVANA	transcript	ENSG00000100462.15	protein_coding	PRMT5	2	ENST00000324366.12	protein_coding	PRMT5-003	1.27880945229688	0.264694454524929	5.50060042784381	6.06279425234211e-08	2.12122749548772e-07	7.12802659974927	1.52469810537245	-0.023978008360601	-3.28801634357449	0.00516178580351751	0.0328605698627025	-6.04066258730784
HAVANA	transcript	ENSG00000100462.15	protein_coding	PRMT5	2	ENST00000397441.6	protein_coding	PRMT5-007	1.10787169959432	0.356440868096121	7.37939829102993	6.71493819314908e-13	3.89301132953345e-12	18.2696990877551	1.50843383377015	-0.00121985897700134	-0.13462918533777	0.89475179763306	1	-10.3500725443944
HAVANA	transcript	ENSG00000100462.15	protein_coding	PRMT5	1	ENST00000557443.5	protein_coding	PRMT5-006	0.0528604853286541	0.0174104585223277	0.742270038702577	0.458273892480685	0.570636081156714	-7.27122053358865	0.160811108723187	-0.00197285548425434	-0.639301618936195	0.532574527200989	0.794594301881392	-10.1443551952031
HAVANA	transcript	ENSG00000100462.15	protein_coding	PRMT5	2	ENST00000476175.6	processed_transcript	PRMT5-002	0.218929462963239	0.195636600624931	7.42135934145991	5.05142714035142e-13	2.96702620678254e-12	18.5491565863459	0.309373319891921	-0.00355178996619509	-1.03125283815425	0.319279388131166	0.576473656862872	-9.81126138700186
HAVANA	transcript	ENSG00000100462.15	protein_coding	PRMT5	2	ENST00000397440.8	protein_coding	PRMT5-004	0.0206388472434675	0.0166064400165491	2.25452593341062	0.0245970438846889	0.0437143797361872	-5.01967403537446	0.149368767099131	0.00379262790645374	1.36649151152443	0.192554725516274	0.428097869998565	-9.42096627729732
HAVANA	transcript	ENSG00000100462.15	protein_coding	PRMT5	2	ENST00000216350.12	protein_coding	PRMT5-008	0.00359009224385276	-0.00114195485295033	-0.189760527788486	0.849574152948081	0.907393106044525	-7.52835868953742	0.0104731673742215	7.97955609464497e-05	0.165245635882436	0.871027193882597	1	-10.3451738375144
HAVANA	transcript	ENSG00000100462.15	protein_coding	PRMT5	2	ENST00000555454.5	protein_coding	PRMT5-021	0.00457028342894638	0.000903006080309001	0.133607208917589	0.893767188275681	0.939723137694911	-7.53743066453774	0.01129844773438	-0.000390657761001429	-1.06682820095373	0.303451321359443	0.558531005619676	-9.77418233342412
HAVANA	transcript	ENSG00000100462.15	protein_coding	PRMT5	1	ENST00000454731.6	protein_coding	PRMT5-022	0.0398615767191049	0.0309186773752418	3.21835445670831	0.0013733645432359	0.00296746322466726	-2.42448148110689	0.151890995068883	0.000315524719684482	0.128415160187623	0.899580554272084	1	-10.3509450132897
HAVANA	transcript	ENSG00000100462.15	protein_coding	PRMT5	2	ENST00000553915.5	nonsense_mediated_decay	PRMT5-009	0.281861395685423	0.103135100211622	2.27082163735137	0.0235841961629612	0.0420615950561063	-4.98320523123843	0.925314641085676	0.00652486193179866	0.907025253216392	0.379186850515585	0.642558845961772	-9.93209908107302
HAVANA	transcript	ENSG00000100462.15	protein_coding	PRMT5	2	ENST00000553897.5	protein_coding	PRMT5-010	0.231763842418986	0.137910991614382	3.20046791680325	0.00145966166243133	0.00314293406456889	-2.48067861224078	0.929811432058724	0.00645628428518987	0.934299371032901	0.365413934200346	0.627471248476715	-9.90674060903183
HAVANA	transcript	ENSG00000100462.15	protein_coding	PRMT5	2	ENST00000557758.1	retained_intron	PRMT5-016	0.196505705653913	0.0714396816632985	4.26858862900683	2.35611251550457e-05	6.27915221100118e-05	1.39430497029089	0.257049106518074	0.000398658619591375	0.277423874116939	0.78536187021692	0.99295176071102	-10.3187315899289
HAVANA	transcript	ENSG00000100462.15	protein_coding	PRMT5	2	ENST00000553502.5	protein_coding	PRMT5-017	0.299949071713706	0.207030533817823	4.85157818922378	1.64106916557993e-06	4.95166650919604e-06	3.94362046770519	0.297113748404272	0.00417439261693406	0.706450741827341	0.491079257743282	0.75624511784709	-10.097526101931
HAVANA	transcript	ENSG00000100462.15	protein_coding	PRMT5	2	ENST00000555530.5	protein_coding	PRMT5-020	0.00705561901632425	0.00583815390625566	0.605722129048753	0.544975404788999	0.653842459053114	-7.36310124540253	0.108228365298289	0.00136589969079447	0.641370686181036	0.531267139823265	0.793511568094121	-10.1429780037074
HAVANA	transcript	ENSG00000100462.15	protein_coding	PRMT5	2	ENST00000556043.5	protein_coding	PRMT5-018	0.365332909751885	0.313675285929284	9.45621930524395	1.25849469967011e-19	1.45944968306156e-18	33.5318736107216	0.960632957519652	0.00873828915401828	2.10390682146382	0.0532391085854164	0.181679244185637	-8.2948210928107
HAVANA	transcript	ENSG00000100462.15	protein_coding	PRMT5	2	ENST00000553550.5	protein_coding	PRMT5-014	0.0689404866440247	0.0706380869965085	5.18069038675584	3.21717249564413e-07	1.04553715063172e-06	5.51360916262482	0.0303149568005112	-0.000692913298297398	-0.502999621799831	0.622501157422155	0.87045663260003	-10.2257085880065
HAVANA	transcript	ENSG00000100462.15	protein_coding	PRMT5	2	ENST00000554716.5	processed_transcript	PRMT5-023	0.00113898747502376	0.00134015417680426	0.868627983166679	0.385469301629251	0.496487634978309	-7.16965341314998	0.0135469558882496	-0.000309644706017133	-0.501092469712078	0.623809929883158	0.87045663260003	-10.2267144915964
HAVANA	transcript	ENSG00000100462.15	protein_coding	PRMT5	2	ENST00000553787.5	nonsense_mediated_decay	PRMT5-025	0.0312651722857818	-0.0141666329296946	-0.81799309088704	0.413752565982026	0.52588255521651	-7.21226211761324	0.194039922616841	0.0030347401680399	0.787548966382903	0.443615670385938	0.71002652168361	-10.0351785912892
HAVANA	transcript	ENSG00000100462.15	protein_coding	PRMT5	2	ENST00000553641.5	processed_transcript	PRMT5-024	0.0257208695036062	0.0168090929505308	1.45647985481452	0.145890560386087	0.217784270209377	-6.48871437876361	0.430322031947559	0.00474505852077527	0.708328877805695	0.489946805660065	0.755241265039054	-10.0961533911121
HAVANA	transcript	ENSG00000100462.15	protein_coding	PRMT5	1	ENST00000554867.5	protein_coding	PRMT5-028	0.0127077778765439	0.00334094082071842	0.407313221039369	0.683953077879788	0.776561017227416	-7.46347173235843	0.0832032734698622	0.00139779427446084	0.742731587512623	0.469480007197232	0.735982137101757	-10.0704089766082
HAVANA	transcript	ENSG00000100462.15	protein_coding	PRMT5	2	ENST00000557415.5	nonsense_mediated_decay	PRMT5-013	0.331874741429771	0.0352723533420549	1.15557344937893	0.248410112456884	0.344411013818209	-6.88005705120813	0.688988054486337	-0.00728503812624011	-1.51189990483034	0.151996273909302	0.365188894987714	-9.22525076201149
HAVANA	transcript	ENSG00000100462.15	protein_coding	PRMT5	2	ENST00000556616.5	protein_coding	PRMT5-027	0.00717206441285881	0.00164021988239116	0.374388932191224	0.708274431006853	0.797021239527535	-7.47632688151878	0	0	0	1	1	-10.3597524836655
HAVANA	transcript	ENSG00000100462.15	protein_coding	PRMT5	2	ENST00000554910.5	protein_coding	PRMT5-015	0.608314257572365	0.269065396692835	5.14444372253484	3.86644071510387e-07	1.2460680872042e-06	5.33615009291555	0.394489351991105	0.0108151056052374	1.33240750818266	0.203241918589502	0.443344774739804	-9.46465079262495
HAVANA	transcript	ENSG00000100462.15	protein_coding	PRMT5	2	ENST00000553417.1	retained_intron	PRMT5-019	0.391121533309325	0.511756693951698	6.69679840986954	5.76843453534992e-11	2.74993870614733e-10	13.9055486877802	1.32201125287312	0.0273790399623909	2.24488209119357	0.0408068801965255	0.150187736923317	-8.04766030459876
HAVANA	transcript	ENSG00000100462.15	protein_coding	PRMT5	1	ENST00000421938.2	protein_coding	PRMT5-026	0.0451648729308889	0.00732720187153207	0.552613142532291	0.580776430817314	0.686395969682462	-7.39381702697662	0.0483635699513148	3.26170313422644e-05	0.027128351325568	0.97872635983491	1	-10.3593592047401
HAVANA	transcript	ENSG00000100462.15	protein_coding	PRMT5	2	ENST00000556032.1	retained_intron	PRMT5-029	0.38804028968054	0.262869240850221	8.32549903177406	8.16914202941688e-16	6.35914373677271e-15	24.8706476685855	0.727618564548018	0.00699688540180192	3.64395934688925	0.00251309370536487	0.0191713110468524	-5.31913204303718
ENSEMBL	transcript	ENSG00000100462.15	protein_coding	PRMT5	3	ENST00000627278.1	protein_coding	PRMT5-201	0.00402486956503372	-0.00351943982511172	-0.257199036741306	0.797131422990264	0.867844409358437	-7.51330008272734	0	0	0	1	1	-10.3597524836655
HAVANA	transcript	ENSG00000100462.15	protein_coding	PRMT5	2	ENST00000557015.1	retained_intron	PRMT5-011	0.0607702861126241	-0.0348604277017972	-2.16097771169577	0.0311733735789789	0.0543034323792195	-5.22404684857069	0.0206938372480644	0.00141900598272441	1.62444788880901	0.125763788260527	0.326762104409075	-9.06393778497118
HAVANA	transcript	ENSG00000100462.15	protein_coding	PRMT5	2	ENST00000556426.1	processed_transcript	PRMT5-012	0.00883284884513916	-0.00524932307431488	-0.725328527184988	0.468591397354882	0.580810409338472	-7.28362967620825	0	0	0	1	1	-10.3597524836655
HAVANA	transcript	ENSG00000257285.5	antisense	RP11-298I3.1	2	ENST00000548819.5	antisense	RP11-298I3.1-001	0.809505292440886	0.64358501402228	6.98183009221148	9.36152375913178e-12	4.82881864400475e-11	15.6856813219651	0.330573945497421	0.00435163323105303	1.73935574882296	0.103099501624281	0.289563637014535	-8.8910585550384
HAVANA	transcript	ENSG00000257285.5	antisense	RP11-298I3.1	2	ENST00000548322.1	antisense	RP11-298I3.1-002	0.512442830593867	0.24877897614012	4.99447672614805	8.17791757136479e-07	2.54786406541333e-06	4.61386313503702	0.4663511804589	2.05886179968239e-05	0.0064065316891283	0.994975473484186	1	-10.3597305500507
HAVANA	transcript	ENSG00000092036.17	protein_coding	HAUS4	2	ENST00000490506.5	protein_coding	HAUS4-001	0.283728081559643	0.0279819090257429	0.924620534070651	0.355611396922861	0.464942321029234	-7.11956693622158	0.348656405075921	-0.00442214743786397	-1.3365770457733	0.201909403891447	0.441585509868504	-9.45935296203478
HAVANA	transcript	ENSG00000092036.17	protein_coding	HAUS4	2	ENST00000206474.11	protein_coding	HAUS4-003	0.193334773662426	0.0285301971109029	0.910387967796189	0.363058620827068	0.472943820885214	-7.13259376175482	0.413731800635272	0.00431426553923327	1.05572185002742	0.308329743241103	0.564186505419413	-9.78587401386069
HAVANA	transcript	ENSG00000092036.17	protein_coding	HAUS4	2	ENST00000554446.5	processed_transcript	HAUS4-008	0.152941650024199	0.127765823186296	5.23077860174593	2.49104083902049e-07	8.18642018830106e-07	5.76067356921034	0.0880116170649977	-0.000346822026741828	-0.219714126860338	0.829149918705238	1	-10.333997543473
ENSEMBL	transcript	ENSG00000092036.17	protein_coding	HAUS4	3	ENST00000541587.5	protein_coding	HAUS4-201	0.583085648131659	0.150562697529414	3.47089744894087	0.000563843462090223	0.00128122108996147	-1.59906510415831	0.612614629181873	-0.0106152014219355	-2.51249559031985	0.0243342150209736	0.103572130312006	-7.55822458313798
HAVANA	transcript	ENSG00000092036.17	protein_coding	HAUS4	2	ENST00000342454.12	protein_coding	HAUS4-005	0.0182801918149514	0.0145753935360504	1.46669631040667	0.143090235648905	0.21418830552304	-6.47385696073936	0	0	0	1	1	-10.3597524836655
HAVANA	transcript	ENSG00000092036.17	protein_coding	HAUS4	2	ENST00000347758.6	protein_coding	HAUS4-004	0.175580010810662	0.0909152690968161	4.72418185712209	3.0100463867735e-06	8.83732127884578e-06	3.36102173723949	0.027006723347482	0.000477089253653736	0.655611960932394	0.522317510791039	0.785171012158086	-10.1333849253262
HAVANA	transcript	ENSG00000092036.17	protein_coding	HAUS4	2	ENST00000555367.5	protein_coding	HAUS4-002	0.0122792558395606	0.0141237318835034	1.80614198194274	0.0715001221571029	0.115460771388266	-5.92179678196743	0.122627977828501	0.000278315791623441	0.142709213471544	0.88847949408528	1	-10.3488765944006
HAVANA	transcript	ENSG00000092036.17	protein_coding	HAUS4	2	ENST00000555986.5	protein_coding	HAUS4-006	0.158350847510249	0.141299602395431	5.73588116048766	1.68554277387654e-08	6.24454767581539e-08	8.36990598910242	0.328414831300047	-0.00439081551384055	-1.83323741540897	0.087328411410262	0.258777488356022	-8.74410268653275
HAVANA	transcript	ENSG00000092036.17	protein_coding	HAUS4	2	ENST00000556421.5	retained_intron	HAUS4-010	0.370881418833468	0.158012161667577	6.52574873082964	1.66876773393108e-10	7.5858976724123e-10	12.8670069197026	0.65315068771211	0.0130994472493032	5.45970203582344	7.36431871378838e-05	0.001511000667954	-1.69631609258289
HAVANA	transcript	ENSG00000092036.17	protein_coding	HAUS4	2	ENST00000553859.5	nonsense_mediated_decay	HAUS4-015	0.0664797463136826	0.0201886399217589	1.19385046096394	0.233105173833724	0.326319532078233	-6.83524997281457	0.0547789131627079	-0.00120475744520795	-0.950943555280299	0.357180570723309	0.618270742587019	-9.8909382785993
HAVANA	transcript	ENSG00000092036.17	protein_coding	HAUS4	2	ENST00000554063.1	retained_intron	HAUS4-009	0.271839497390908	0.0725744554704866	3.39890129360231	0.000730872653773066	0.00163664218462517	-1.84044564657936	0.443958711698666	0.00534821999104081	2.53673767663278	0.0232056867855993	0.100219384429802	-7.51275394616601
HAVANA	transcript	ENSG00000092036.17	protein_coding	HAUS4	2	ENST00000555040.5	protein_coding	HAUS4-021	0.00478994307538182	-0.000581210263335071	-0.149928002434046	0.880882155272918	0.930389211240251	-7.53511868536352	0.22503718411995	0.00618876991690648	2.01955660826828	0.0622647906262945	0.203303928410758	-8.43862138562445
HAVANA	transcript	ENSG00000092036.17	protein_coding	HAUS4	2	ENST00000556915.5	protein_coding	HAUS4-014	0.0499513138031778	-0.00973035900397779	-0.633138162673457	0.5269342262864	0.636992491989042	-7.3461444222716	0	0	0	1	1	-10.3597524836655
HAVANA	transcript	ENSG00000092036.17	protein_coding	HAUS4	2	ENST00000554349.5	processed_transcript	HAUS4-017	0.0128003879060131	0.00606961384119357	0.71780711619005	0.473213003060043	0.585417712585182	-7.28904724488233	0.0111175394339426	0.000762345561184632	1.61505579066213	0.127793633948728	0.327444412256181	-9.07771086640367
HAVANA	transcript	ENSG00000092036.17	protein_coding	HAUS4	2	ENST00000553794.5	processed_transcript	HAUS4-019	0.00752049313964381	-0.00343697161925923	-0.442001995488684	0.658679752127573	0.754908068638118	-7.44875697416341	0	0	0	1	1	-10.3597524836655
HAVANA	transcript	ENSG00000092036.17	protein_coding	HAUS4	2	ENST00000554373.5	processed_transcript	HAUS4-018	0.0933531045999033	0.0364734791364357	2.10218416355187	0.0360389626113065	0.0619789511520432	-5.34814247239598	0.0171606113959339	0.000130747515397592	0.166054503275465	0.870402035345117	1	-10.3450309005333
HAVANA	transcript	ENSG00000092036.17	protein_coding	HAUS4	2	ENST00000554651.5	processed_transcript	HAUS4-016	0.0207797158672754	-0.00406565131362212	-0.427065837846831	0.669516057997848	0.764082099165619	-7.45524004288008	0	0	0	1	1	-10.3597524836655
HAVANA	transcript	ENSG00000092036.17	protein_coding	HAUS4	2	ENST00000554516.5	protein_coding	HAUS4-020	0.0441742806062034	-0.00543542048266945	-0.321445254144606	0.748007939793283	0.829441291529946	-7.49472895026043	0.203184868172356	0.00407427136625486	1.22041000659174	0.241741878889207	0.493554373740185	-9.60201554245192
HAVANA	transcript	ENSG00000092036.17	protein_coding	HAUS4	2	ENST00000557591.5	protein_coding	HAUS4-012	0.0161979333645762	0.0234250371347561	1.91611376409651	0.055923123898432	0.0924465758845425	-5.71869305369693	0	0	0	1	1	-10.3597524836655
HAVANA	transcript	ENSG00000092036.17	protein_coding	HAUS4	2	ENST00000553420.1	protein_coding	HAUS4-013	0.437528506720701	0.214308914128029	5.4062227217932	1.00057279601325e-07	3.42512013423805e-07	6.64280115273486	0.590211712008013	-0.0011511729517812	-0.248377123267982	0.807317952527419	1	-10.3268546021596
HAVANA	transcript	ENSG00000092036.17	protein_coding	HAUS4	2	ENST00000554406.1	protein_coding	HAUS4-011	0.0744408601850171	-0.00444652778194678	-0.261019286069741	0.794185602127525	0.865663980904941	-7.51231107651416	0.0519476164513037	-0.00131349289737069	-1.3709057636802	0.191204589473505	0.426191686584398	-9.41524616568256
ENSEMBL	transcript	ENSG00000092036.17	protein_coding	HAUS4	3	ENST00000579686.1	miRNA	HAUS4-202	0	0	0	1	1	-7.54634944069386	0	0	0	1	1	-10.3597524836655
HAVANA	transcript	ENSG00000259132.1	protein_coding	RP11-298I3.5	2	ENST00000555074.1	protein_coding	RP11-298I3.5-001	0.228174074508503	0.176314952451935	4.64722931933091	4.31368635005577e-06	1.24520127438576e-05	3.01597349522513	0.395630598527685	0.0101739934726374	2.30203793563739	0.0365861842550512	0.138727499955483	-7.9452162569357
HAVANA	transcript	ENSG00000129474.15	protein_coding	AJUBA	2	ENST00000262713.6	protein_coding	AJUBA-001	0.0746077633784302	0.0277880812688688	2.40081031933395	0.0167248322754359	0.0306756482434531	-4.68309841236872	0.1583899203904	0.00193501090276902	2.77468473899827	0.0144952049387547	0.0707870495403132	-7.05820039416674
HAVANA	transcript	ENSG00000129474.15	protein_coding	AJUBA	2	ENST00000397388.7	protein_coding	AJUBA-002	0.0828365358680357	0.045150372688445	5.09196287911042	5.03588408736206e-07	1.60366857691085e-06	5.08119627810023	0.0559852106205109	0.000256212777334084	0.261016645679033	0.797742022232549	1	-10.323429182456
ENSEMBL	transcript	ENSG00000129474.15	protein_coding	AJUBA	3	ENST00000361265.8	protein_coding	AJUBA-201	0.00988948412566884	0.00924830217729749	2.57719830165857	0.0102472267447204	0.0194782881015587	-4.24980299761291	0.023412233522534	0.000601806901886558	0.993960126353329	0.336503868287006	0.595655562093462	-9.8489614831809
HAVANA	transcript	ENSG00000129474.15	protein_coding	AJUBA	2	ENST00000553592.5	protein_coding	AJUBA-008	0.00523928139517633	0.0114618613666451	3.2556144646959	0.0012085458632574	0.00263072296229688	-2.3064512032492	0	0	0	1	1	-10.3597524836655
HAVANA	transcript	ENSG00000129474.15	protein_coding	AJUBA	2	ENST00000556731.5	protein_coding	AJUBA-005	0.0173677665851855	0.0142705362225033	2.58489389108712	0.0100243385753902	0.019086196071342	-4.23021768166757	0.0324391013033124	-0.000332842152540938	-0.471730997956967	0.644122845023077	0.880657331588516	-10.2417340559067
HAVANA	transcript	ENSG00000129474.15	protein_coding	AJUBA	2	ENST00000553911.1	protein_coding	AJUBA-006	0.222315267215053	0.0838105404307602	4.10366363561345	4.75129507557022e-05	0.000122502579382176	0.727948108072211	0.00670710329469724	-0.000357712175717186	-1.19811654211363	0.250045738009243	0.498953615782241	-9.62819457707794
HAVANA	transcript	ENSG00000129474.15	protein_coding	AJUBA	2	ENST00000555479.1	retained_intron	AJUBA-007	0.0512135170892078	0.0575135849338825	5.31635219628388	1.60148879825977e-07	5.36537259188444e-07	6.18769166229589	0.101172295220934	0.00142894512883099	1.18238596553356	0.256036441439366	0.504800434424655	-9.64642850969799
HAVANA	transcript	ENSG00000129474.15	protein_coding	AJUBA	1	ENST00000553736.1	protein_coding	AJUBA-004	0.0363476476036814	0.0596662964519014	6.71427726254452	5.16869757356301e-11	2.47780123961142e-10	14.0129376270219	0.101238330549687	0.00164372385675998	0.838224804923661	0.41547796906405	0.681040648184479	-9.99306731845942
HAVANA	transcript	ENSG00000258457.5	antisense	RP11-298I3.4	2	ENST00000557615.5	antisense	RP11-298I3.4-002	0.0268931330036299	0.0286779633319469	4.00642020523112	7.1068672967839e-05	0.000179770120019268	0.346547486274196	0.0422907673197541	0.000264203950221646	0.456149215968959	0.655024702860418	0.889415454572867	-10.2493476087421
HAVANA	transcript	ENSG00000258457.5	antisense	RP11-298I3.4	2	ENST00000556503.5	antisense	RP11-298I3.4-001	0.0317005506534815	0.0113249674015827	1.38905212676384	0.165438085428021	0.242963610590092	-6.58418872810145	0.0386649492830608	-0.000727236514245361	-1.28512272249368	0.218852800848949	0.464963676503238	-9.52381766116737
HAVANA	transcript	ENSG00000258457.5	antisense	RP11-298I3.4	2	ENST00000555294.1	antisense	RP11-298I3.4-003	0.0753521628827342	0.0170313641890693	1.40437167352503	0.160831928730567	0.237060315865112	-6.56289104261432	0.172535709359761	0.00150351453672133	1.03424719471405	0.317924505818767	0.575039551205229	-9.80818219491547
HAVANA	transcript	ENSG00000100802.14	protein_coding	C14orf93	2	ENST00000299088.10	protein_coding	C14orf93-001	0.103972334893421	0.0981816412072223	10.7346046402446	2.54297354676558e-24	4.88544388830842e-23	44.2246664213185	0.202232580434626	-0.000243285478298374	-0.192395130366722	0.850095222426334	1	-10.3399964144417
HAVANA	transcript	ENSG00000100802.14	protein_coding	C14orf93	2	ENST00000341470.8	protein_coding	C14orf93-003	0.177259782721418	0.0321173683691841	2.15762455889875	0.0314348289444089	0.0547142445722698	-5.23121470241758	0.234446615273032	-0.00328384180585507	-1.43976013143536	0.171126994652869	0.395410746052112	-9.32420404198403
HAVANA	transcript	ENSG00000100802.14	protein_coding	C14orf93	2	ENST00000397379.7	protein_coding	C14orf93-006	0.026819203083589	0.00684103362867184	0.612955579070959	0.540185691714792	0.649374552708988	-7.35870012875278	0.211033482903796	0.00734377528096516	2.27785276374707	0.0383195103090731	0.1433955874213	-7.98871408208044
HAVANA	transcript	ENSG00000100802.14	protein_coding	C14orf93	2	ENST00000397382.8	protein_coding	C14orf93-008	0.105621348481869	0.0685464845853875	3.98719188425674	7.68842478006935e-05	0.000193719942401814	0.272146373280849	0.215333177160629	0.000394679933108724	0.121467459535291	0.904984294829646	1	-10.3518717906786
HAVANA	transcript	ENSG00000100802.14	protein_coding	C14orf93	2	ENST00000397377.5	protein_coding	C14orf93-005	0.104825540521545	0.03636379806434	2.35112147702659	0.019106017611477	0.0346711121252962	-4.79974449325322	0.225206683645849	-0.00205238492321348	-0.829037967655691	0.420490887861828	0.686373724263196	-10.0008790788921
HAVANA	transcript	ENSG00000100802.14	protein_coding	C14orf93	2	ENST00000397376.6	protein_coding	C14orf93-002	0.00162127199920598	0.00208348106000106	1.19683068474225	0.231942321932324	0.324929653233743	-6.83170040555933	0.016818862823385	-0.000496277789938355	-0.807773769465494	0.432243868437078	0.698449600454419	-10.0186594999453
HAVANA	transcript	ENSG00000100802.14	protein_coding	C14orf93	2	ENST00000397380.6	protein_coding	C14orf93-024	0.0477683864646949	0.0481688857607682	4.59621060658725	5.46093415019312e-06	1.55830183410174e-05	2.79007410099871	0	0	0	1	1	-10.3597524836655
HAVANA	transcript	ENSG00000100802.14	protein_coding	C14orf93	2	ENST00000553675.5	protein_coding	C14orf93-020	0.00547227048235844	0.00199921977419342	0.443512556267781	0.657587772059675	0.753960081293058	-7.44808891379996	0.00498879551809469	-0.000266069094298383	-1.17898702714472	0.257345241356075	0.506176813304208	-9.65034227043651
HAVANA	transcript	ENSG00000100802.14	protein_coding	C14orf93	2	ENST00000553931.5	protein_coding	C14orf93-016	0.0277259497041603	0.0122350194173915	1.18435668595896	0.236837174546705	0.330683554711926	-6.84649877941818	0.0101026404577316	7.69724987255744e-05	0.165150138169556	0.871101008177673	1	-10.3451906672612
HAVANA	transcript	ENSG00000100802.14	protein_coding	C14orf93	2	ENST00000554536.5	processed_transcript	C14orf93-022	0.000297107411292738	-8.55960518158836e-05	-0.141680904706482	0.887389388192207	0.935217158664003	-7.53632022084779	0	0	0	1	1	-10.3597524836655
HAVANA	transcript	ENSG00000100802.14	protein_coding	C14orf93	2	ENST00000555575.5	protein_coding	C14orf93-019	0.0028929919594788	-0.00125071161480866	-0.286587247687859	0.774547639087374	0.85054973377894	-7.50531664722442	0	0	0	1	1	-10.3597524836655
HAVANA	transcript	ENSG00000100802.14	protein_coding	C14orf93	2	ENST00000556812.5	processed_transcript	C14orf93-023	0.00275881361183004	0.00435300468445241	0.868335449950022	0.385629223059642	0.496644768956453	-7.16990690248512	0	0	0	1	1	-10.3597524836655
HAVANA	transcript	ENSG00000100802.14	protein_coding	C14orf93	2	ENST00000553958.5	protein_coding	C14orf93-018	0.0807258592086285	0.0744082469331886	4.68463522733803	3.62371446995729e-06	1.0541334306502e-05	3.18305039382327	0.100889144599708	0.000629947869215705	0.359269605804166	0.72455970292863	0.945793502696415	-10.2910797435333
HAVANA	transcript	ENSG00000100802.14	protein_coding	C14orf93	2	ENST00000555098.5	protein_coding	C14orf93-015	0.0063472835157865	6.76740236869208e-06	0.00146914948626162	0.99882837738688	1	-7.54634836228046	0.076364470143272	0.0046716232504005	2.33725781953536	0.0341935118326672	0.132160309854873	-7.88149200871133
HAVANA	transcript	ENSG00000100802.14	protein_coding	C14orf93	2	ENST00000555998.5	protein_coding	C14orf93-021	0.27274798439303	0.190491045838444	8.4300698754469	3.75077555009031e-16	3.02250009233556e-15	25.6375857821368	0.021090437145011	0.000160689044914369	0.166218185872465	0.870275538998584	1	-10.3450018911829
HAVANA	transcript	ENSG00000100802.14	protein_coding	C14orf93	2	ENST00000556419.5	protein_coding	C14orf93-014	0.305472828259245	0.174246549779555	6.68676371460128	6.1430614774438e-11	2.92016917652237e-10	13.8440016829776	0.181741464373771	-0.00362359732640889	-1.47161685573808	0.162445288535501	0.38183156546854	-9.28094785130057
HAVANA	transcript	ENSG00000100802.14	protein_coding	C14orf93	2	ENST00000553606.5	protein_coding	C14orf93-017	0.102162632426836	0.048702116966301	3.30541304661968	0.00101679662478035	0.00223452510296354	-2.14667009707976	0.0328018331572895	0.000249918728817443	0.234586866742354	0.817802204655064	1	-10.3303995633132
HAVANA	transcript	ENSG00000100802.14	protein_coding	C14orf93	2	ENST00000554179.5	protein_coding	C14orf93-011	0.0104509482873998	0.00790585636099864	1.2412884199041	0.215083923044414	0.304750834355154	-6.77770500832135	0	0	0	1	1	-10.3597524836655
HAVANA	transcript	ENSG00000100802.14	protein_coding	C14orf93	2	ENST00000557513.5	processed_transcript	C14orf93-013	0.0400401435169184	0.0352808959141052	3.56651109840628	0.00039671761507105	0.000918600769358844	-1.27105822263074	0.00872230244762164	0.000598100739265484	1.60694186536199	0.12956984643096	0.329298144634119	-9.08956480757769
HAVANA	transcript	ENSG00000100802.14	protein_coding	C14orf93	1	ENST00000553316.1	processed_transcript	C14orf93-012	0.00494336881513221	0.000326636855886653	0.0616911669331879	0.950833539572167	0.980749602756043	-7.5444479351497	0.0143485508897393	-0.000765256047452764	-1.21754567736041	0.242796628871593	0.493665285026632	-9.60540115193191
HAVANA	transcript	ENSG00000100802.14	protein_coding	C14orf93	2	ENST00000556896.1	processed_transcript	C14orf93-010	0.00768388937230321	0.00796677438292225	1.15192496832465	0.249904926510928	0.346175658483973	-6.88425216392874	0	0	0	1	1	-10.3597524836655
HAVANA	transcript	ENSG00000280129.1	TEC	RP11-298I3.3	2	ENST00000623843.1	TEC	RP11-298I3.3-001	0.17659583639529	0.142706494862946	10.5533416389158	1.24101324589934e-23	2.21398746705998e-22	42.6551945040337	0.400980920431083	0.00304032536471423	1.7889864839885	0.0944737817329611	0.272714779368985	-8.81398550232426
HAVANA	transcript	ENSG00000100804.18	protein_coding	PSMB5	2	ENST00000555895.5	protein_coding	PSMB5-007	0.986332434289587	0.275884947463249	5.74016619348095	1.64602741763938e-08	6.10379306577273e-08	8.39294700895738	0.932082384231663	0.00848847541104912	1.7269953603083	0.105352624894373	0.293891603411073	-8.91003316765736
HAVANA	transcript	ENSG00000100804.18	protein_coding	PSMB5	2	ENST00000361611.10	protein_coding	PSMB5-002	3.33870735816374	0.316615233684845	5.63938629012073	2.86462070401237e-08	1.03702405295465e-07	7.85504246414671	4.20243114637154	-0.00912342960511617	-6.18173161419973	2.02119036476061e-05	0.000635566820670473	-0.348178803806922
HAVANA	transcript	ENSG00000100804.18	protein_coding	PSMB5	2	ENST00000493471.2	protein_coding	PSMB5-004	2.00054051917496	0.10573603860337	1.97659906587848	0.0486385591398766	0.0813963067618466	-5.60194421429282	0.455545238134497	-0.00686853826608746	-1.11546585848446	0.282755965501155	0.534318551182898	-9.72175713463644
HAVANA	transcript	ENSG00000100804.18	protein_coding	PSMB5	1	ENST00000460922.2	protein_coding	PSMB5-001	1.01633564679746	0.0137398975061843	0.127075976322082	0.898931588079531	0.943478803498378	-7.53828130607519	1.14624339562639	-0.0240900895418162	-2.82164657492063	0.0131989082162659	0.0659602913449386	-6.9669277051432
HAVANA	transcript	ENSG00000100804.18	protein_coding	PSMB5	2	ENST00000425762.2	protein_coding	PSMB5-005	1.39834791562441	0.184428415689619	2.84235984299813	0.00466199489208263	0.00935570921899892	-3.54228938858685	2.37192513602708	-0.0242839277493087	-4.04677569334141	0.00111861926947179	0.0105284524965982	-4.49889528278551
HAVANA	transcript	ENSG00000100804.18	protein_coding	PSMB5	2	ENST00000334454.10	nonsense_mediated_decay	PSMB5-006	0.493665191310607	0.040100173410428	1.33363509358597	0.182933472173538	0.265170313737948	-6.65929480899098	0.62544428933696	-0.00252401200017759	-0.555256536985343	0.587164690782751	0.844843818874205	-10.1967155942701
HAVANA	transcript	ENSG00000279656.1	TEC	RP11-298I3.6	2	ENST00000624870.1	TEC	RP11-298I3.6-001	0.611095962261974	0.48414541582725	10.1295178557536	4.72978141183624e-22	7.10382140055269e-21	39.0524144385096	0.832785338955046	-0.0010601372115152	-0.642406169654511	0.530613522356212	0.792909103461307	-10.142287196908
HAVANA	transcript	ENSG00000222028.3	protein_coding	PSMB11	2	ENST00000408907.3	protein_coding	PSMB11-001	0.00412956067834867	0.00387710222933644	3.42086198319478	0.000675582389828397	0.00151915169180969	-1.76732978837118	0.011517067879335	0.000273148293338999	1.31075154730814	0.210276965019795	0.453132891911764	-9.49195793553288
ENSEMBL	transcript	ENSG00000139880.19	protein_coding	CDH24	3	ENST00000487137.6	protein_coding	CDH24-202	0.165507980302706	0.111853454285128	4.66877314400041	3.90224709555009e-06	1.1313383537335e-05	3.11205114391939	0.703763322427128	-0.000960386684354204	-0.276850990145269	0.785793154224621	0.993273289981507	-10.3189003880564
ENSEMBL	transcript	ENSG00000139880.19	protein_coding	CDH24	3	ENST00000397359.7	protein_coding	CDH24-201	0.142553420381736	0.0888121197315402	5.38855656617287	1.09806586794913e-07	3.74242002477906e-07	6.55280258410768	0.440588316138402	0.0102471164277059	4.06340271897471	0.00108209401329943	0.0102802332922819	-4.46508631918826
ENSEMBL	transcript	ENSG00000139880.19	protein_coding	CDH24	3	ENST00000610348.1	protein_coding	CDH24-203	5.0544038109802e-11	-1.81710507944765e-11	-9.03303052084559e-08	0.999999927963038	1	-7.54634944069386	0	0	0	1	1	-10.3597524836655
HAVANA	transcript	ENSG00000139880.19	protein_coding	CDH24	2	ENST00000485922.2	processed_transcript	CDH24-005	0.0713194706842651	0.0418745819946178	4.99952004555359	7.97687688891275e-07	2.48826776495735e-06	4.6378398574902	0.109616266034321	0.00106414575917254	1.06306771707971	0.305096713714049	0.560400466109628	-9.77815272985764
HAVANA	transcript	ENSG00000139880.19	protein_coding	CDH24	2	ENST00000554034.5	protein_coding	CDH24-007	0.0614008768879068	0.0517883664939604	4.01813164561	6.77337535515917e-05	0.000171730185988043	0.392027555035944	0.296135993679953	0.00500562848766704	1.37104882318986	0.191160962650073	0.426145339050309	-9.41506054711594
HAVANA	transcript	ENSG00000139880.19	protein_coding	CDH24	2	ENST00000267383.5	protein_coding	CDH24-006	0.0567486010058174	0.0317464820518053	2.91591290142649	0.00370649674349588	0.00754770392987004	-3.33415125244978	0.0280370174954533	1.34231791582855e-05	0.0130344340143747	0.989777564631648	1	-10.3596616918532
HAVANA	transcript	ENSG00000100813.14	protein_coding	ACIN1	2	ENST00000557515.5	protein_coding	ACIN1-007	0.426221619531341	0.237955319719882	7.94565688391942	1.30013672000598e-14	8.95404610330385e-14	22.1462569075737	0.428998888863618	-0.00615650330316461	-1.72064381853836	0.106527129980684	0.29615862831025	-8.91974880845105
HAVANA	transcript	ENSG00000100813.14	protein_coding	ACIN1	2	ENST00000473758.5	nonsense_mediated_decay	ACIN1-005	1.14027078926251	0.578131849687125	13.8758315249423	3.04509115062544e-37	2.64912141473233e-35	73.7377874796773	1.93975422488859	0.0152827937198565	8.05203085813392	9.85977522445376e-07	9.96314056348379e-05	2.82510612738306
HAVANA	transcript	ENSG00000100813.14	protein_coding	ACIN1	2	ENST00000338631.10	protein_coding	ACIN1-002	0.244323370788614	0.0461860343850506	2.23724628174337	0.0257121343726883	0.0455211097363112	-5.05806373500841	0.420950952080563	-0.00974845193621003	-5.4889172443667	6.9793158394549e-05	0.0014571185512497	-1.64049236888557
HAVANA	transcript	ENSG00000100813.14	protein_coding	ACIN1	2	ENST00000357481.6	protein_coding	ACIN1-001	0.161304582151241	0.00478870173033224	0.279372339372094	0.780075151229487	0.855051824126698	-7.5073565029717	0.187153925494926	-0.000709876833780066	-0.409476227819874	0.688161463232071	0.916519055109913	-10.2706624765605
HAVANA	transcript	ENSG00000100813.14	protein_coding	ACIN1	2	ENST00000605057.5	protein_coding	ACIN1-022	2.04691735277674	0.68774772439881	13.0593002802358	1.00533647997711e-33	5.61200021181426e-32	65.6933536305295	3.31449960664416	0.0134729335644629	6.12737416390807	2.22227084432649e-05	0.000675756099253572	-0.447325458769779
HAVANA	transcript	ENSG00000100813.14	protein_coding	ACIN1	2	ENST00000262710.5	protein_coding	ACIN1-003	8.54392106931471e-05	0.000241488909445007	0.818320011857484	0.413566092771253	0.525713576593992	-7.21199520003253	0	0	0	1	1	-10.3597524836655
ENSEMBL	transcript	ENSG00000100813.14	protein_coding	ACIN1	3	ENST00000457657.5	protein_coding	ACIN1-201	0.692291178617651	0.436967641359823	13.4883683123015	1.46354638097678e-35	1.02772110063405e-33	69.8923340618963	0.937454532834941	0.0105947605593912	4.24118402979695	0.00075980057411352	0.0079394491822816	-4.10424362590752
HAVANA	transcript	ENSG00000100813.14	protein_coding	ACIN1	2	ENST00000397341.7	protein_coding	ACIN1-004	0.10366817270405	0.130651063931461	5.53433007231731	5.06007693758133e-08	1.78435248171579e-07	7.30324464204353	0.0991001246991376	0.000546166961287568	0.309746324032409	0.76115066147895	0.974483580168685	-10.3086493412839
HAVANA	transcript	ENSG00000100813.14	protein_coding	ACIN1	2	ENST00000555053.5	protein_coding	ACIN1-006	0.231596064307885	0.149126597286945	6.17480880179612	1.37659972006089e-09	5.70679531094906e-09	10.8075385879913	0.595355861223768	0.00718349048492582	1.37872644756321	0.188831483385076	0.422580331664721	-9.40507701691599
HAVANA	transcript	ENSG00000100813.14	protein_coding	ACIN1	2	ENST00000555478.5	retained_intron	ACIN1-019	0.0203590577840117	0.0125198864799488	1.16673119297607	0.243877659084592	0.339123093666804	-6.86714572909892	0.0510699063625076	-0.000464731866677315	-0.283189660410193	0.781025295893536	0.989672870489308	-10.3170135030071
HAVANA	transcript	ENSG00000100813.14	protein_coding	ACIN1	2	ENST00000555395.1	retained_intron	ACIN1-021	0.530286763490189	0.223488489021832	6.59373086367692	1.09693658724217e-10	5.08015912213969e-10	13.2770682447535	0.684512850613524	-0.000862869889390496	-0.233366538327042	0.818731749194016	1	-10.3307035897423
HAVANA	transcript	ENSG00000100813.14	protein_coding	ACIN1	2	ENST00000554680.5	retained_intron	ACIN1-017	0.9112287117735	0.490624790639505	9.13308509552531	1.6741554871819e-18	1.72082965617204e-17	30.9758420186263	1.2331592704295	0.0248636796761775	3.82074252658077	0.00175983138647083	0.0147249545468142	-4.95909459572255
HAVANA	transcript	ENSG00000100813.14	protein_coding	ACIN1	2	ENST00000553790.5	retained_intron	ACIN1-020	0.493259146446554	0.185991478744895	6.84426872820839	2.26839715579841e-11	1.12658812350701e-10	14.8188923681764	0.933620075971811	0.0105898235639198	3.12317001026627	0.00720208343784793	0.0420160033964116	-6.37147463346715
HAVANA	transcript	ENSG00000100813.14	protein_coding	ACIN1	2	ENST00000556052.1	retained_intron	ACIN1-018	0.72798897245989	0.344331267305148	8.52192341842362	1.88218172126302e-16	1.56566594521052e-15	26.3171643589861	0.845800003681534	0.00816348303076781	2.36264527544329	0.0325612107221763	0.127601955577476	-7.83528585472352
HAVANA	transcript	ENSG00000100813.14	protein_coding	ACIN1	2	ENST00000555566.1	protein_coding	ACIN1-014	0.141431623962786	0.017903441176821	0.746101334925642	0.455958449589913	0.568322118785174	-7.26837459172401	0.405440376453913	0.00675480638797821	1.70615957694873	0.109248476433543	0.301437652241092	-8.94181584095496
HAVANA	transcript	ENSG00000100813.14	protein_coding	ACIN1	2	ENST00000557039.1	retained_intron	ACIN1-015	0.719960864342989	0.312432708126493	6.83824330104685	2.35731399884838e-11	1.16841453195846e-10	14.7812511664463	0.939061424449889	0.0081872113152233	2.21775003366769	0.0429662922822972	0.15575508910203	-8.09585472803718
HAVANA	transcript	ENSG00000100813.14	protein_coding	ACIN1	2	ENST00000555807.1	retained_intron	ACIN1-016	1.49603778907176	0.553600677665677	10.1491446944706	4.00432957246648e-22	6.06852717602353e-21	39.2171355325868	2.12625013594931	0.0138367168433787	4.35813927791885	0.000603003250854079	0.00671180021995924	-3.86769678789966
HAVANA	transcript	ENSG00000100813.14	protein_coding	ACIN1	2	ENST00000553721.5	processed_transcript	ACIN1-011	1.17219667910079	0.542131443843624	11.4715029054872	3.42941082958399e-27	9.02433495702371e-26	50.7719663058338	0.86727766839	0.00683572608724616	2.3011197759112	0.0366506191642435	0.138883356688703	-7.94687152379969
HAVANA	transcript	ENSG00000100813.14	protein_coding	ACIN1	2	ENST00000557432.2	processed_transcript	ACIN1-013	0.802025114035554	0.687540542490996	13.3294661598771	7.06167811946643e-35	4.5541100670773e-33	68.3297754166628	1.21610160466779	0.018981247404665	5.8899606611362	3.37891437656155e-05	0.000892553595566573	-0.884906775729865
HAVANA	transcript	ENSG00000100813.14	protein_coding	ACIN1	2	ENST00000555352.2	nonsense_mediated_decay	ACIN1-009	0.728638702336217	0.455997999879109	11.7830375498156	1.94608404229682e-28	5.89309167721138e-27	53.6162419229741	0.1861549585811	0.00370056950542134	1.66176800507569	0.117970306768243	0.31760664328902	-9.00866672248754
HAVANA	transcript	ENSG00000100813.14	protein_coding	ACIN1	2	ENST00000553501.1	retained_intron	ACIN1-010	1.90256469225663	0.694602905975347	12.7155906910391	2.8393103230962e-32	1.33816804522162e-30	62.3776627176969	2.51649860759485	0.00684927417471966	2.48491562616987	0.0256819689496837	0.10751757533937	-7.60974579279187
HAVANA	transcript	ENSG00000100813.14	protein_coding	ACIN1	2	ENST00000554979.1	retained_intron	ACIN1-012	0.606446150438534	0.486200802603024	7.35074332551924	8.14998752571699e-13	4.68173835997425e-12	18.0795896411324	1.17435596976885	0.0405947654200813	6.21176415371582	1.9183414985475e-05	0.000614338388150756	-0.29356766152867
HAVANA	transcript	ENSG00000100813.14	protein_coding	ACIN1	2	ENST00000554708.1	retained_intron	ACIN1-008	1.17343139838084	0.463608308192808	9.54672091548863	6.03013100069129e-20	7.24493500620058e-19	34.2588521724912	1.67127269918533	0.0113423371666401	3.51452121417688	0.00326439373153576	0.0232928069682318	-5.58229202804462
HAVANA	transcript	ENSG00000179933.5	protein_coding	C14orf119	2	ENST00000319074.5	protein_coding	C14orf119-001	1.32918498043637	0.154462236465124	4.78668120220281	2.23905346560529e-06	6.66275615288533e-06	3.64507272499524	1.52858292878988	-0.0069804251891673	-3.34782287258177	0.0045736030982512	0.0299956412064059	-5.9199887300056
HAVANA	transcript	ENSG00000179933.5	protein_coding	C14orf119	2	ENST00000554203.1	protein_coding	C14orf119-002	1.24621841260288	0.275407378882591	4.55605140423496	6.56471594470061e-06	1.85807482492846e-05	2.61386933775517	1.98163936009389	0.00155708675663563	0.939809125430178	0.362674022842073	0.624423242632419	-9.90153688005918
HAVANA	transcript	ENSG00000283654.1	protein_coding	RP11-244E17.1	2	ENST00000637218.1	protein_coding	RP11-244E17.1-001	0.132391180576887	0.0159262153172468	1.09984235299885	0.271932503937695	0.37178608831542	-6.94269903596589	0.111382249186596	0.00166870236510404	1.47494945876428	0.1615586547369	0.380448572480845	-9.27638210260611
HAVANA	transcript	ENSG00000092067.5	protein_coding	CEBPE	2	ENST00000206513.5	protein_coding	CEBPE-001	0.0205434256486034	-0.00978539693295625	-2.78132043963192	0.00561917822275269	0.0111390093518451	-3.71110775643799	0.0259495952622757	-0.000558053575250445	-1.28428834735531	0.219136602221447	0.46536027185549	-9.52484649319065
HAVANA	transcript	ENSG00000092068.19	protein_coding	SLC7A8	2	ENST00000339733.9	nonsense_mediated_decay	SLC7A8-006	0.0521594234883078	0.0480787264261448	6.82401099534409	2.58115140374348e-11	1.2732885147248e-10	14.6924500965779	0.11949760052727	0.00308745386864552	2.56302705465812	0.0220385882616934	0.096550239767848	-7.46325332953998
HAVANA	transcript	ENSG00000092068.19	protein_coding	SLC7A8	2	ENST00000316902.11	protein_coding	SLC7A8-001	0.774831270187586	0.159679490760188	4.49215502874917	8.7741104604831e-06	2.45190797444538e-05	2.33644783323221	2.15728623705252	0.0196126819656085	8.24344001991537	7.42405707464249e-07	8.43469543694202e-05	3.12446934351916
HAVANA	transcript	ENSG00000092068.19	protein_coding	SLC7A8	2	ENST00000397310.6	retained_intron	SLC7A8-008	0.0510426379483776	0.0545349025296452	8.76118310042635	3.04604294138269e-17	2.74768988400671e-16	28.1129080178319	0.127330905153576	0.00523175664917018	5.23317358559523	0.000112103291864918	0.00201063116732143	-2.1326018761766
ENSEMBL	transcript	ENSG00000092068.19	protein_coding	SLC7A8	3	ENST00000422941.6	protein_coding	SLC7A8-201	0.0606134475949222	0.0478797536603005	4.37129716980384	1.5045319832931e-05	4.09935715898427e-05	1.82160696579327	0.047731216374119	0.00114960419815061	1.77461749888479	0.0969029977771325	0.27748441803709	-8.83644351454893
HAVANA	transcript	ENSG00000092068.19	protein_coding	SLC7A8	1	ENST00000469263.5	protein_coding	SLC7A8-004	0.0182259024127098	0.00981822479850344	1.46224160774832	0.144306138396251	0.215732185801238	-6.48034793166629	0.0228468918015708	0.00069453254225626	1.18724229001384	0.254175337375283	0.502852113676955	-9.6408205087429
HAVANA	transcript	ENSG00000092068.19	protein_coding	SLC7A8	2	ENST00000453702.5	protein_coding	SLC7A8-002	0.268618787754362	0.207805107718202	6.53574902418403	1.56922983040495e-10	7.1522858865655e-10	12.9271035003841	0.15379237135476	0.00514373972350157	2.14288991215189	0.0494894053611116	0.172448288401143	-8.22729904746034
HAVANA	transcript	ENSG00000092068.19	protein_coding	SLC7A8	2	ENST00000529705.6	protein_coding	SLC7A8-005	0.30579247820242	0.129256377257241	5.32048995452541	1.56740544078647e-07	5.25593605396311e-07	6.20849618760527	0.298886368628216	0.00015049136625259	0.0650395596690724	0.949028689144098	1	-10.3574922316954
HAVANA	transcript	ENSG00000092068.19	protein_coding	SLC7A8	2	ENST00000528860.5	nonsense_mediated_decay	SLC7A8-007	0.0676737460330024	0.0409877834343543	2.76019261643812	0.00598983550694058	0.0118187884940375	-3.76871408463153	0.0839176365855372	0.00351851131082391	1.88012131463856	0.0802873352892714	0.243864468309999	-8.66890461043403
ENSEMBL	transcript	ENSG00000092068.19	protein_coding	SLC7A8	3	ENST00000621729.4	protein_coding	SLC7A8-202	0.0066689736584829	0.00464528753735206	1.07090435165671	0.284731472952595	0.386500829801276	-6.97401034720737	0.117234918914377	0.000242100839910898	0.0828825285848636	0.935075708111865	1	-10.3560822963253
HAVANA	transcript	ENSG00000092068.19	protein_coding	SLC7A8	2	ENST00000528806.5	retained_intron	SLC7A8-013	0.100065301446956	0.109217742473459	8.70095424002094	4.83398720675358e-17	4.27141729530952e-16	27.6574152939762	0.318533233046168	0.00806604971673297	3.88400207948185	0.00154974005011629	0.0134179585442529	-4.83022724230457
HAVANA	transcript	ENSG00000092068.19	protein_coding	SLC7A8	2	ENST00000528186.1	retained_intron	SLC7A8-012	0.508030060128913	0.14297322048528	4.26511370403348	2.39176365181382e-05	6.36992961082193e-05	1.38001306665735	0.711053400895514	0.0092681210216262	2.83334526729334	0.0128940013653021	0.0648473294297658	-6.94412037791526
HAVANA	transcript	ENSG00000092068.19	protein_coding	SLC7A8	2	ENST00000532568.1	processed_transcript	SLC7A8-011	0.31112570123187	0.119867261447082	4.16194307042993	3.71812683739046e-05	9.69254063676341e-05	0.960622231899566	0.4707918130771	0.0058174599988511	1.30676212175009	0.211593972687577	0.454959465923842	-9.49694997611088
HAVANA	transcript	ENSG00000092068.19	protein_coding	SLC7A8	2	ENST00000524758.1	protein_coding	SLC7A8-009	1.4515687030852	0.578751699277713	8.48722602236031	2.44374927355562e-16	2.00906177198761e-15	26.0598093670587	1.99333789182825	0.016504809240908	4.77538102490596	0.000267356278278004	0.00372210720002655	-3.03156600630876
HAVANA	transcript	ENSG00000092068.19	protein_coding	SLC7A8	2	ENST00000525062.1	protein_coding	SLC7A8-010	0.993779174270804	0.404757788635792	8.14355796742563	3.11167715868607e-15	2.2788339771762e-14	23.5535565067304	0.971749751932229	-0.00926668887801029	-1.84028703618275	0.0862356386281992	0.256529967151453	-8.73287074342291
ENSEMBL	transcript	ENSG00000202229.1	snRNA	RNU6-1138P	3	ENST00000365359.1	snRNA	RNU6-1138P-201	1.52409318420822	0.571102984032533	5.40353669708034	1.01483453457584e-07	3.47115784685985e-07	6.62910057158303	1.69963240349231	0.0164263786921409	1.07234035120729	0.301051289679905	0.555687334900738	-9.76834084560959
HAVANA	transcript	ENSG00000215277.8	protein_coding	RNF212B	2	ENST00000399910.5	protein_coding	RNF212B-001	0.000709895672687509	0.000145271628615323	0.247479270582022	0.80463939027975	0.873549272959145	-7.51575065781208	0.0222430104812114	0.000816120354285506	1.7810071971411	0.095816019314289	0.275309689404716	-8.82647107857923
HAVANA	transcript	ENSG00000215277.8	protein_coding	RNF212B	2	ENST00000492621.5	protein_coding	RNF212B-003	0.00545723245635037	-0.000293735660686399	-0.113493164578618	0.90968534620838	0.951304114256946	-7.53991386997707	0.00433382215138083	-0.000231137181406977	-1.1656285359562	0.262538819143347	0.511651743865871	-9.66563384969897
HAVANA	transcript	ENSG00000215277.8	protein_coding	RNF212B	1	ENST00000498441.1	processed_transcript	RNF212B-008	0.000846666945024926	-0.00054167893567954	-0.410832917827363	0.681371872858831	0.77433746375926	-7.46203345371992	0.0347355338921191	-0.00101551444193892	-0.796550035671104	0.438531443284562	0.704869691898021	-10.0278741429299
ENSEMBL	transcript	ENSG00000215277.8	protein_coding	RNF212B	3	ENST00000430154.6	protein_coding	RNF212B-201	0.00196749147342441	-0.00190112216000919	-1.52428614995198	0.128072384441798	0.194191480424981	-6.38818083799543	0.0217944152808636	0.000521535658689531	0.724226487469325	0.480423559706924	0.74670213884109	-10.0843979378047
HAVANA	transcript	ENSG00000215277.8	protein_coding	RNF212B	2	ENST00000399905.5	protein_coding	RNF212B-002	0.00485815961114703	0.00323667621814138	1.79108175494903	0.0738876942716402	0.118934993668528	-5.94868925852468	0.0247857814518422	-0.000348847589228411	-0.752520603745881	0.463753081685214	0.730279593250872	-10.0628766672746
HAVANA	transcript	ENSG00000215277.8	protein_coding	RNF212B	2	ENST00000470456.1	protein_coding	RNF212B-004	0.00101453170014533	-0.00354996669915755	-2.1777992200644	0.0298898170838294	0.0522542441379203	-5.18792358843018	0.0665369255277046	0.000506948004020607	0.166507814727979	0.870051718507215	1	-10.3449504907034
HAVANA	transcript	ENSG00000215277.8	protein_coding	RNF212B	2	ENST00000492355.5	processed_transcript	RNF212B-007	0.00118043114521596	0.000129080661738113	0.0782187969940194	0.937685446007919	0.97140941875499	-7.54329259949351	0	0	0	1	1	-10.3597524836655
HAVANA	transcript	ENSG00000215277.8	protein_coding	RNF212B	2	ENST00000470818.5	processed_transcript	RNF212B-006	0.00565450518117492	0.0051824869282786	0.652815385712999	0.51417672075317	0.62493099212562	-7.33351217221463	0	0	0	1	1	-10.3597524836655
HAVANA	transcript	ENSG00000215277.8	protein_coding	RNF212B	2	ENST00000463881.1	processed_transcript	RNF212B-005	0.00708089727695991	0.00143521764039266	0.30144364958101	0.763202116455666	0.84162466632259	-7.50095258035172	0.0947296541947454	-0.000930726462209119	-0.477410987617229	0.640169607577318	0.8777167666202	-10.2388970196649
HAVANA	transcript	ENSG00000240131.1	processed_pseudogene	RP11-124D2.1	1	ENST00000465411.1	processed_pseudogene	RP11-124D2.1-001	0.146322406956885	-0.0479967356182088	-1.32035657002606	0.187322856339674	0.270592458552615	-6.67684026051647	0.225058843210064	-0.00108496915579552	-0.17160231321811	0.866116672547621	1	-10.3440317962433
ENSEMBL	transcript	ENSG00000252347.1	snRNA	RNU6-1046P	3	ENST00000516538.1	snRNA	RNU6-1046P-201	0.705406142084403	-0.0137096131958162	-0.137788336479052	0.890463427927104	0.937425868878623	-7.5368637294874	0.57541481062629	0.0126073072743381	1.33247460708541	0.20322041898416	0.443331326926354	-9.46456563897186
HAVANA	transcript	ENSG00000215271.7	protein_coding	HOMEZ	2	ENST00000357460.6	protein_coding	HOMEZ-001	0.388586980657713	0.13598000051258	6.46976805993874	2.35129431717297e-10	1.05246218173637e-09	12.5320246964641	0.706538945154015	0.00421687065687945	3.14602878635075	0.00687734237839702	0.0406340023502546	-6.3257834203971
HAVANA	transcript	ENSG00000215271.7	protein_coding	HOMEZ	2	ENST00000561013.2	protein_coding	HOMEZ-002	0.649909774675306	0.362585101565142	13.71430268673	1.53916573521776e-36	1.21915580118833e-34	72.1287002001358	0.861783551762169	0.0030652507302331	1.64328501079271	0.121776238952935	0.324587924060851	-9.03614776440204
HAVANA	transcript	ENSG00000215271.7	protein_coding	HOMEZ	2	ENST00000606731.2	protein_coding	HOMEZ-006	0.0553356614851735	0.0370426022778727	2.00712723039233	0.0452763240070959	0.0762862972313029	-5.54166250952944	0.228406744715545	0.00297067700988285	0.920059072104403	0.372561445948425	0.635281764980696	-9.92006411290151
HAVANA	transcript	ENSG00000215271.7	protein_coding	HOMEZ	2	ENST00000558278.1	processed_transcript	HOMEZ-003	0.25761930459266	0.175444420946992	7.94914290742147	1.26808532980287e-14	8.74198118539613e-14	22.170815365531	0.353116876711408	0.00545812234379293	3.14926496944831	0.00683255554722628	0.0404415314748112	-6.31930962657312
HAVANA	transcript	ENSG00000270433.1	transcribed_unprocessed_pseudogene	RP11-124D2.7	2	ENST00000604456.1	processed_transcript	RP11-124D2.7-002	0.184837046844475	0.110966216142998	9.69473130866126	1.79219600777367e-20	2.27764378194374e-19	35.4580367195652	0.725604454043763	0.0105247728899556	6.47727049769442	1.21551975879652e-05	0.000456984249528174	0.184017449785175
HAVANA	transcript	ENSG00000270433.1	transcribed_unprocessed_pseudogene	RP11-124D2.7	1	ENST00000604278.1	transcribed_unprocessed_pseudogene	RP11-124D2.7-001	0.0016122457328828	3.64718125217241e-05	0.0204582462862686	0.983686018636874	1	-7.54614032341817	0.477253085939445	0.0110031362603839	3.86640946837611	0.00160547579896792	0.013755679111862	-4.86606303963201
HAVANA	transcript	ENSG00000235194.8	protein_coding	PPP1R3E	2	ENST00000452015.8	protein_coding	PPP1R3E-001	0.604996763666836	0.310005495824593	10.6937951308435	3.63882105895511e-24	6.86584123695153e-23	43.869855054497	1.07785154461227	0.0105843604950369	4.26371974614246	0.000726634124560286	0.00769314186484712	-4.05860549320303
HAVANA	transcript	ENSG00000235194.8	protein_coding	PPP1R3E	2	ENST00000561426.1	processed_transcript	PPP1R3E-010	0.889787150660292	0.469821566478933	8.5545440136182	1.47146593908927e-16	1.23727346178759e-15	26.5598280856038	1.51452609759275	0.00605240376550206	0.791064910695082	0.441625280206553	0.707965649503536	-10.0323344339264
HAVANA	transcript	ENSG00000235194.8	protein_coding	PPP1R3E	2	ENST00000558058.5	protein_coding	PPP1R3E-002	1.02591366778589	0.538063034295736	11.7484004080798	2.68298065777157e-28	7.98423503183354e-27	53.297869510664	1.84535397167424	0.0123656528301017	4.21094912834993	0.000806744687261365	0.00828842112955036	-4.16551401317038
HAVANA	transcript	ENSG00000235194.8	protein_coding	PPP1R3E	2	ENST00000559314.5	protein_coding	PPP1R3E-003	0.227899196663056	0.199206504790794	5.96002848338711	4.77917762226563e-09	1.8745873560085e-08	9.5952813585793	0.544114119203019	0.00616336070029976	1.85384878464452	0.0841676830718945	0.252153901590313	-8.71118799282028
HAVANA	transcript	ENSG00000235194.8	protein_coding	PPP1R3E	2	ENST00000560913.1	protein_coding	PPP1R3E-008	0.0435731209628474	0.00523789056648837	0.360481690017532	0.718639882249476	0.805474014123635	-7.4814317791577	0.776629686524732	0.0118548139214349	2.11586504960762	0.0520618521808679	0.178829931431512	-8.27417796048448
HAVANA	transcript	ENSG00000235194.8	protein_coding	PPP1R3E	2	ENST00000560073.5	processed_transcript	PPP1R3E-005	0.900631589457796	0.347026017364277	7.75045054887403	5.19200715439553e-14	3.3683658687379e-13	20.7844491914597	0.0818965013625214	0.00199214454912028	0.849364386164345	0.409452103623578	0.674843960965285	-9.98349034561963
HAVANA	transcript	ENSG00000235194.8	protein_coding	PPP1R3E	2	ENST00000559942.5	protein_coding	PPP1R3E-004	0.0518006086478099	-0.00852851120756157	-0.777002708739219	0.437526304430137	0.549999630053992	-7.24488619983605	0.143814770038551	-0.000802267033132508	-0.600057866271804	0.557708686631657	0.817986021396502	-10.1696770681524
HAVANA	transcript	ENSG00000235194.8	protein_coding	PPP1R3E	2	ENST00000561178.5	retained_intron	PPP1R3E-007	1.6625391161777	0.524829172801106	10.375156008804	5.80027414148752e-23	9.61351883062373e-22	41.1289104142094	2.44363507168328	0.013018343754651	7.99166200504705	1.07927811347279e-06	0.000105540209370319	2.72975030553196
HAVANA	transcript	ENSG00000235194.8	protein_coding	PPP1R3E	2	ENST00000561437.1	protein_coding	PPP1R3E-009	0.231449658418168	0.0533069063576233	1.88895203264704	0.0594793710064256	0.0977700404314484	-5.76995759778497	0.428530301641924	-0.0017717671452496	-0.378880739677611	0.710254143638878	0.934275080811954	-10.2834156986633
HAVANA	transcript	ENSG00000129473.9	protein_coding	BCL2L2	2	ENST00000553824.5	protein_coding	BCL2L2-002	0.00708884005617969	0.00540225020349686	1.4453649353607	0.148984737090049	0.22178804892915	-6.50476144565044	1.05007216697089	0.0093927810271648	2.25960531302458	0.0396779986342793	0.147162897657602	-8.02138851433237
HAVANA	transcript	ENSG00000129473.9	protein_coding	BCL2L2	2	ENST00000250405.9	protein_coding	BCL2L2-001	3.69398940224263	0.364692206302834	6.7787173529417	3.44157727402102e-11	1.67839264288516e-10	14.410865885267	4.96331565855992	-0.00039748578192161	-0.285580545081956	0.779229256839192	0.988319399775047	-10.3162908160166
HAVANA	transcript	ENSG00000129473.9	protein_coding	BCL2L2	2	ENST00000557236.5	protein_coding	BCL2L2-003	0.428651160181944	0.251960458055681	5.37487596691461	1.17983922730792e-07	4.00783803925283e-07	6.48328808227351	0.660748941423345	0.00846006883173179	1.72760868075565	0.105239815075112	0.293689517036623	-8.90909375085256
HAVANA	transcript	ENSG00000129473.9	protein_coding	BCL2L2	2	ENST00000557579.1	protein_coding	BCL2L2-004	0.244579994853526	0.107016184990647	3.20408959853853	0.00144179352277998	0.00310687841188958	-2.46932403066212	0.734772660445619	0.00535975889511154	1.84426535819411	0.0856243534976466	0.255155897335721	-8.7265203693128
HAVANA	transcript	ENSG00000129473.9	protein_coding	BCL2L2	2	ENST00000554635.1	protein_coding	BCL2L2-005	0.30198761518334	0.144420426478959	5.13579305484957	4.03920742732024e-07	1.29906159008486e-06	5.29396300084914	0.40305567142784	0.00228120737625263	0.614956737446043	0.54809167578207	0.80887244339166	-10.1602428213374
HAVANA	transcript	ENSG00000129473.9	protein_coding	BCL2L2	2	ENST00000556599.1	protein_coding	BCL2L2-006	0.00598630049292241	0.00385601170423941	0.849360713648616	0.396088961210631	0.507733448151301	-7.18616727102535	0.0587217759976505	0.00165623782441785	1.39139933428719	0.185037052100794	0.416640829819638	-9.3885043434853
HAVANA	transcript	ENSG00000258643.5	protein_coding	BCL2L2-PABPN1	2	ENST00000553781.5	protein_coding	BCL2L2-PABPN1-001	0.0650708916053998	-0.0300382957638379	-0.82841954227973	0.407830018362445	0.519868614803619	-7.20369694856231	1.14191120130573	0.0161220426723378	1.95905081807458	0.0695783837869568	0.220282020957375	-8.53973045120684
HAVANA	transcript	ENSG00000258643.5	protein_coding	BCL2L2-PABPN1	1	ENST00000556100.2	processed_transcript	BCL2L2-PABPN1-003	1.1315103102989	0.368612606975552	6.35438032002852	4.73140173943147e-10	2.05634562345776e-09	11.849262038821	0.549429481312977	0.0034838450917847	0.843392619190363	0.412675306203753	0.678142426840292	-9.98863867502184
HAVANA	transcript	ENSG00000258643.5	protein_coding	BCL2L2-PABPN1	2	ENST00000557008.2	protein_coding	BCL2L2-PABPN1-002	0.106876585531768	0.0675705101110538	2.46628572402671	0.0139881918550655	0.0259896945115756	-4.52575474979946	0.341904630115478	0.00263839073248972	0.586720850385091	0.566393998556903	0.825915593159964	-10.1779354596333
HAVANA	transcript	ENSG00000100836.10	protein_coding	PABPN1	2	ENST00000216727.8	protein_coding	PABPN1-001	3.3621015993914	0.41493633852887	7.62708496514577	1.22899580671039e-13	7.69078647633318e-13	19.9375215862888	4.08832608133337	0.0106283828081449	6.47662142401397	1.21686197821019e-05	0.000457314968532762	0.182861367610831
HAVANA	transcript	ENSG00000100836.10	protein_coding	PABPN1	2	ENST00000397276.6	protein_coding	PABPN1-003	2.53097505709247	0.419905161436715	7.17936050542072	2.56422136294986e-12	1.39993473248421e-11	16.9550252090216	3.63934588719435	0.0112194109234861	4.05776909165569	0.00109433156184806	0.0103668497100321	-4.47654063012166
HAVANA	transcript	ENSG00000100836.10	protein_coding	PABPN1	2	ENST00000556821.5	protein_coding	PABPN1-004	0.294919514907734	0.199739020094509	5.46598704217374	7.2917562022483e-08	2.53123984741863e-07	6.94920369250412	0.193602660427931	0.00423608849766746	2.03686840666276	0.0603053109493676	0.198682655847844	-8.40937273678607
HAVANA	transcript	ENSG00000100836.10	protein_coding	PABPN1	2	ENST00000556809.1	retained_intron	PABPN1-005	0.630491978729238	0.0970353259427018	3.22902566996907	0.00132415256926168	0.00286807010905612	-2.39081088310303	0.810018372944273	0.00821051564319952	3.03774329756204	0.00855561272773684	0.0477777788136924	-6.54162513605608
HAVANA	transcript	ENSG00000100836.10	protein_coding	PABPN1	2	ENST00000557702.5	protein_coding	PABPN1-006	1.03581198757974	0.157238479082941	1.80053072864061	0.0723821824698939	0.116754620223194	-5.93184256251628	2.61969191950548	0.0207582323231661	3.83541711858941	0.00170865655728565	0.014403513573363	-4.92919898050094
HAVANA	transcript	ENSG00000100836.10	protein_coding	PABPN1	2	ENST00000554062.5	retained_intron	PABPN1-007	0.392577220815153	0.0882323909057157	2.83310169460587	0.00479693520523626	0.00960844659779954	-3.56812322561974	0.553240586793122	0.0116196429571136	4.31763936679364	0.000653157541396516	0.00712014212635121	-3.94952149479179
HAVANA	transcript	ENSG00000100836.10	protein_coding	PABPN1	2	ENST00000553960.1	retained_intron	PABPN1-008	0.102170194213882	0.00215037929933123	0.126949517052382	0.899031625510662	0.94355355027843	-7.53829735578367	0.301980506556965	0.00965961429969723	2.39410465432251	0.0306406728892062	0.122061565514949	-7.77772191621125
HAVANA	transcript	ENSG00000100836.10	protein_coding	PABPN1	2	ENST00000555295.1	protein_coding	PABPN1-009	0.300977159242736	0.406232640578651	5.17916994101385	3.24214686299089e-07	1.05333980363562e-06	5.50614277729399	0.50659833598835	0.0011224049334609	0.131139498478265	0.897463024002635	1	-10.3505675700259
HAVANA	transcript	ENSG00000092096.15	protein_coding	SLC22A17	2	ENST00000354772.8	protein_coding	SLC22A17-001	3.89220698216563	0.367519648901774	6.62386615330247	9.0976051618622e-11	4.24926971202389e-10	13.459981791208	5.52463970309772	-0.00222012391215433	-0.676253993902586	0.509498942571318	0.773236081736529	-10.1191281570098
HAVANA	transcript	ENSG00000092096.15	protein_coding	SLC22A17	2	ENST00000397260.7	nonsense_mediated_decay	SLC22A17-005	0.439902363831871	0.539224823371743	7.39645007442749	5.98229871908217e-13	3.48688741255434e-12	18.3831095710088	1.88564931675938	0.055176746688024	4.096838656236	0.00101227807054345	0.0097950780563231	-4.3971257676927
ENSEMBL	transcript	ENSG00000092096.15	protein_coding	SLC22A17	3	ENST00000397267.5	protein_coding	SLC22A17-201	2.02622252315992	0.331696785238487	3.55782980219942	0.00040971929734353	0.00094719891882605	-1.30118958269793	3.48119378700015	0.0132024497176006	4.33932261435812	0.000625795580334525	0.00689240657263847	-3.90570114972712
HAVANA	transcript	ENSG00000092096.15	protein_coding	SLC22A17	2	ENST00000474057.5	nonsense_mediated_decay	SLC22A17-002	0.0355790249281479	-0.000328846817230038	-0.0163583943814525	0.986955027117434	1	-7.54621573973502	0.0507444718114869	0.000934092975492345	0.938958643452469	0.36309602315452	0.62483799716675	-9.90234189314258
HAVANA	transcript	ENSG00000092096.15	protein_coding	SLC22A17	2	ENST00000206544.8	protein_coding	SLC22A17-003	0.0980098864772264	0.0438120367771455	1.26288743701073	0.207220966729823	0.295129796140489	-6.75076594857629	0	0	0	1	1	-10.3597524836655
HAVANA	transcript	ENSG00000092096.15	protein_coding	SLC22A17	2	ENST00000473917.1	retained_intron	SLC22A17-004	0.883297555178577	0.823406627729944	16.0387625507076	5.71277427188158e-47	2.01473241008954e-44	95.9920036545497	1.35118270236607	0.0140650395415125	2.95206414466225	0.0101644963754674	0.0543451005417399	-6.71120773796657
HAVANA	transcript	ENSG00000092096.15	protein_coding	SLC22A17	2	ENST00000474774.1	nonsense_mediated_decay	SLC22A17-006	0.693466982418127	0.560021209343761	7.0016785265229	8.22982388829273e-12	4.26973600868512e-11	15.8119192615856	0.0696895895241817	0.000530968301136623	0.166510683010661	0.870049502002335	1	-10.344949981223
HAVANA	transcript	ENSG00000092096.15	protein_coding	SLC22A17	2	ENST00000557699.5	retained_intron	SLC22A17-008	0.384676886527485	0.152743882263475	6.21228040033082	1.10385059823228e-09	4.62065725825843e-09	11.0228107009306	0.795269070650711	0.0182861640721277	9.5354521992016	1.22126539224695e-07	3.44193588410627e-05	5.03237055526471
HAVANA	transcript	ENSG00000092096.15	protein_coding	SLC22A17	2	ENST00000636431.1	nonsense_mediated_decay	SLC22A17-009	0.0754608555219049	-0.0512809597239516	-1.20347998129488	0.229362740859984	0.321873695976208	-6.8237491087659	0.228160354586278	-0.000630982468613612	-0.12702294671206	0.900662978229355	1	-10.3511348451907
HAVANA	transcript	ENSG00000092096.15	protein_coding	SLC22A17	2	ENST00000556803.1	retained_intron	SLC22A17-007	0.768140747883408	0.63625042460494	13.5501830937822	7.91627687938635e-36	5.74245789376993e-34	70.502507034536	0.961338231256143	0.0194319796232537	10.1293093835258	5.65449549820592e-08	2.53597668190999e-05	5.84799636571995
ENSEMBL	transcript	ENSG00000283151.1	protein_coding	AL049829.1	3	ENST00000637426.1	protein_coding	AL049829.1-201	2.01264577213431	0.542557658391358	3.85021380816862	0.0001334066954649	0.000327200524942992	-0.248136000815243	2.28305651422468	-0.026939435786529	-3.55457955860572	0.00301043280037573	0.0219289567355598	-5.50091621493428
HAVANA	transcript	ENSG00000100842.12	protein_coding	EFS	2	ENST00000216733.7	protein_coding	EFS-003	0.880505260984218	0.269499085835848	5.62131892030258	3.16107223895638e-08	1.13876049162118e-07	7.75949447467101	1.92766199017556	0.00897114123833856	3.01197630135239	0.00901110180554755	0.0496723205881173	-6.59274479983223
ENSEMBL	transcript	ENSG00000100842.12	protein_coding	EFS	3	ENST00000429593.6	protein_coding	EFS-201	0.153253690401485	0.0915038025597631	3.72803679932246	0.000215139217147222	0.000514957322439514	-0.697733173857263	0.0426097144886605	-0.000973936331169383	-0.647514841982984	0.527395447205929	0.78988484860542	-10.1388636205662
HAVANA	transcript	ENSG00000100842.12	protein_coding	EFS	2	ENST00000351354.3	protein_coding	EFS-001	0.121555629003161	0.0399375749463437	1.64448352709963	0.100707793322913	0.156985466284441	-6.19883973148146	0.470289487587414	0.00986112790645723	2.49840183525668	0.0250142598489341	0.105617556018505	-7.58458100770804
HAVANA	transcript	ENSG00000259018.1	antisense	RP11-124D2.3	2	ENST00000554010.1	antisense	RP11-124D2.3-001	0.00835245344752301	0.00961836907420908	1.58210444454966	0.114260954803771	0.175521739169227	-6.29887739737435	0.539453920387287	0.00937530326908343	1.62361002271054	0.125943735878178	0.326762104409075	-9.0651687275247
HAVANA	transcript	ENSG00000166090.8	protein_coding	IL25	2	ENST00000397242.2	protein_coding	IL25-002	0.00461356934622394	0.000349141717334368	0.118530572805929	0.905695094943991	0.948398570632207	-7.53932991270103	0.00646647921948331	-0.000219051042974719	-1.00491186390019	0.331378189551039	0.589829522768551	-9.83801526220038
HAVANA	transcript	ENSG00000166090.8	protein_coding	IL25	2	ENST00000329715.2	protein_coding	IL25-001	0.00557762249336445	-0.00113563990811939	-0.638291609704454	0.523577450387579	0.633802643141578	-7.34287335094023	0.00582163091193609	-0.000110685369093554	-0.689753212035795	0.501215405054663	0.765470979915217	-10.1095803377397
HAVANA	transcript	ENSG00000166091.19	protein_coding	CMTM5	2	ENST00000359320.7	protein_coding	CMTM5-001	1.99161246663689	-0.591030937683658	-7.81989992796338	3.18183772477585e-14	2.10910693092465e-13	21.2659183891755	2.29396355745373	-0.00885525794479649	-1.53829900568558	0.145459880783178	0.354589033186726	-9.18815663750367
HAVANA	transcript	ENSG00000166091.19	protein_coding	CMTM5	2	ENST00000339180.8	protein_coding	CMTM5-003	0.0755630817972739	-0.0263522494504177	-1.70668375827303	0.0885046056456133	0.139917008488962	-6.09528000726751	0.033638894408551	0.000166331617760803	0.196610449000138	0.846855285067756	1	-10.3391223932884
HAVANA	transcript	ENSG00000166091.19	protein_coding	CMTM5	2	ENST00000342473.8	protein_coding	CMTM5-004	0.618353295201016	-0.265427139604294	-4.68291076190377	3.65304322425004e-06	1.06235048393028e-05	3.17532094452062	0.587088698346063	0.000114096287547948	0.0209910138190189	0.983538300593066	1	-10.3595170193422
HAVANA	transcript	ENSG00000166091.19	protein_coding	CMTM5	2	ENST00000397227.7	protein_coding	CMTM5-005	0.139035095664679	-0.0411196940389272	-1.42185243888873	0.155695423541683	0.230483715605335	-6.53830568511481	0.125475487591474	-0.00065462797122899	-0.235513924600161	0.81709623847957	1	-10.3301675489682
HAVANA	transcript	ENSG00000166091.19	protein_coding	CMTM5	2	ENST00000553750.1	retained_intron	CMTM5-006	0.593616674715725	0.0413171365284381	1.21524330084406	0.22484946770268	0.316510066188313	-6.8095751386355	1.00476477236501	0.00565772985940555	2.05932177522162	0.0578479980003329	0.192700441431056	-8.37123126680683
HAVANA	transcript	ENSG00000166091.19	protein_coding	CMTM5	2	ENST00000555731.5	protein_coding	CMTM5-007	0.0843623340642527	0.00715439645058117	0.386254899923673	0.699472962276121	0.789722739734102	-7.47181859791489	0.0975708091042224	-0.000862846955675732	-0.293217728904606	0.773500959791232	0.983995974726063	-10.3139421061779
HAVANA	transcript	ENSG00000166091.19	protein_coding	CMTM5	2	ENST00000382809.2	protein_coding	CMTM5-009	0.280031411145402	-0.135806713797947	-2.7523125683564	0.00613364245708284	0.012082151307453	-3.79009046275081	0.843996779825401	-0.00175758183693667	-0.195516612718975	0.847695746386217	1	-10.339351004118
HAVANA	transcript	ENSG00000166091.19	protein_coding	CMTM5	2	ENST00000555487.1	retained_intron	CMTM5-008	0.297512809889418	0.0175412296425389	0.755607034375306	0.450242281038847	0.562618116835085	-7.26125049291696	0.624743496942871	0.00267808961944965	0.946238657346402	0.359494747651504	0.620815898226532	-9.89543022323202
ENSEMBL	transcript	ENSG00000197616.11	protein_coding	MYH6	3	ENST00000405093.7	protein_coding	MYH6-201	0.000808440553678397	0.00101000727475685	1.22706758382021	0.220377300454654	0.311108783726159	-6.7951895980853	0.00241822717622977	-5.5273764028109e-05	-0.441643142654586	0.66524764228736	0.897600876141197	-10.2562121085707
HAVANA	transcript	ENSG00000197616.11	protein_coding	MYH6	2	ENST00000356287.3	protein_coding	MYH6-001	0.00264835477973379	0.00460784541729928	3.97547980296556	8.06447727269736e-05	0.000202719241739068	0.226992751537008	0.0242890743533438	0.000393332854175208	1.85632469222123	0.0837949671354363	0.251336281593948	-8.70721884380973
HAVANA	transcript	ENSG00000197616.11	protein_coding	MYH6	2	ENST00000557461.1	retained_intron	MYH6-002	0.00204493443363404	0.00348564166960365	3.50285343572858	0.000501782089817308	0.00114753970102836	-1.4903822448868	0.00393240367742348	0.000162198264217779	1.27797058355878	0.221294992470759	0.468187548933977	-9.53261937383824
ENSEMBL	transcript	ENSG00000199157.2	miRNA	MIR208A	3	ENST00000362287.2	miRNA	MIR208A-201	0.00355214610552359	0.0252883818162603	2.74941554573607	0.00618729083518127	0.0121813547919995	-3.7979343771074	0.0292902394350439	-0.00156214610320234	-1.22179744214616	0.241232257940019	0.493554373740185	-9.60037327865799
HAVANA	transcript	ENSG00000092054.12	protein_coding	MYH7	2	ENST00000355349.3	protein_coding	MYH7-001	0.218281274233594	0.305457768010503	15.2902555868364	1.51650484850566e-43	3.10959477485131e-41	88.1558797288654	0.442158387511915	0.00376698393496816	4.85683572332657	0.000228619325246859	0.0033367652138229	-2.87005633235538
HAVANA	transcript	ENSG00000258444.1	antisense	CTD-2201G16.1	2	ENST00000557368.1	antisense	CTD-2201G16.1-001	0.00297094809504364	0.00839183177714172	2.2255322151206	0.0264927779510244	0.0467884733623128	-5.08392389986448	0	0	0	1	1	-10.3597524836655
ENSEMBL	transcript	ENSG00000215991.1	miRNA	MIR208B	3	ENST00000401172.1	miRNA	MIR208B-201	0.0195132178230792	0.0204032007578068	1.11088866418627	0.267152648619448	0.366334845725125	-6.93052768806429	0	0	0	1	1	-10.3597524836655
HAVANA	transcript	ENSG00000129460.15	protein_coding	NGDN	2	ENST00000408901.7	protein_coding	NGDN-001	2.5348664047671	0.260210109099693	5.43031289112214	8.81066704222675e-08	3.03188195224829e-07	6.76594803011478	3.16410018493344	-0.00913593859436423	-4.78699480601674	0.000261443300209186	0.00366585738549786	-3.00849990734942
HAVANA	transcript	ENSG00000129460.15	protein_coding	NGDN	2	ENST00000556378.5	retained_intron	NGDN-007	0.664981042971796	0.141498944738032	4.41268311187489	1.2525905304651e-05	3.44351520010499e-05	1.99644553795948	0.67349399240408	0.0101883016485636	4.24606328798472	0.000752490688097443	0.00788571703326144	-4.09436018789032
HAVANA	transcript	ENSG00000129460.15	protein_coding	NGDN	2	ENST00000557097.5	retained_intron	NGDN-008	0.37914491229321	0.0380505668317656	1.01757914141627	0.309372392818156	0.414235526551789	-7.02953210768261	0.340463976598116	0.00317997745324618	0.776401176415596	0.449963850339524	0.716360772492476	-10.0441194014911
HAVANA	transcript	ENSG00000129460.15	protein_coding	NGDN	2	ENST00000553336.5	retained_intron	NGDN-011	0.0984681978996358	-0.00616027997031695	-0.322094382109625	0.747516435992392	0.829055396139712	-7.49452027626644	0	0	0	1	1	-10.3597524836655
HAVANA	transcript	ENSG00000129460.15	protein_coding	NGDN	2	ENST00000397154.7	protein_coding	NGDN-002	0.0036084771659147	0.00339761561558584	1.28041782559859	0.200994626433242	0.287581904593047	-6.72856197903712	0	0	0	1	1	-10.3597524836655
HAVANA	transcript	ENSG00000129460.15	protein_coding	NGDN	2	ENST00000553439.5	retained_intron	NGDN-003	0.359534557570699	0.0870041315495513	4.73560790956398	2.85223540602907e-06	8.39557987727071e-06	3.41269693542452	0.497131846391635	0.00424209772449153	3.31933071747797	0.00484497474588213	0.0313153010660969	-5.97751580883675
HAVANA	transcript	ENSG00000129460.15	protein_coding	NGDN	2	ENST00000555128.5	protein_coding	NGDN-010	0.341751882618425	0.06221168981685	2.70478134042112	0.00706916011208104	0.0137899868331378	-3.91777174307838	0.408277185590202	-0.00117992226440119	-0.620781643151231	0.544356552127567	0.805334480997402	-10.1564946515209
HAVANA	transcript	ENSG00000129460.15	protein_coding	NGDN	2	ENST00000556953.1	retained_intron	NGDN-009	0.00915680860976115	-0.00614792619070456	-1.05630657867562	0.291340621972301	0.393926082370802	-6.98949001745978	0	0	0	1	1	-10.3597524836655
HAVANA	transcript	ENSG00000129460.15	protein_coding	NGDN	1	ENST00000556483.5	protein_coding	NGDN-012	0.0248491375590615	0.0210479234555112	1.62660853270602	0.104453189190545	0.162173974314446	-6.22789718738878	0.294078710063022	0.0111344689039199	2.70695441846149	0.0165851943956413	0.0781642095125115	-7.18899571268368
HAVANA	transcript	ENSG00000129460.15	protein_coding	NGDN	2	ENST00000556022.3	retained_intron	NGDN-013	0.0208363966920943	-0.00126980556004633	-0.154587187967147	0.87720943756522	0.927663832253607	-7.53440983923994	0.108467214961131	0.00125511244770763	0.685471867106544	0.503834001772056	0.767995032864574	-10.1126276352846
HAVANA	transcript	ENSG00000129460.15	protein_coding	NGDN	2	ENST00000556580.4	retained_intron	NGDN-004	0.224338159178115	0.0256210041050664	0.752893787868044	0.451869701979784	0.564285590433204	-7.26329312716282	0.29588679552999	0.00996021089577461	1.61973623558568	0.126778588857208	0.326847648903509	-9.07085413815881
HAVANA	transcript	ENSG00000129460.15	protein_coding	NGDN	2	ENST00000556103.1	retained_intron	NGDN-014	0.62287966686845	0.259766618601369	6.53650176264687	1.56197750677471e-10	7.12071797344651e-10	12.9316302024458	0.981619453792033	0.00993063832859289	2.73578770397544	0.0156619648844872	0.0749422711611552	-7.13344131855145
HAVANA	transcript	ENSG00000129460.15	protein_coding	NGDN	2	ENST00000556699.1	protein_coding	NGDN-006	0.0851387215332835	0.0125092595501067	1.00823058896423	0.313833683906498	0.419186098942154	-7.03897487986514	0.0821720715791717	0.00204890646898294	2.23954740148313	0.041223278322787	0.151270610983554	-8.05715887171379
HAVANA	transcript	ENSG00000157306.14	processed_transcript	RP11-66N24.4	2	ENST00000556354.5	antisense	RP11-66N24.4-001	0.0877938471912853	0.0489227949971136	3.12339561381075	0.00189193297499496	0.00401126301650344	-2.7193891081484	0.102287236734107	-0.00098303699497054	-0.450157789222412	0.659238559126604	0.892826622412132	-10.2522089970913
HAVANA	transcript	ENSG00000157306.14	processed_transcript	RP11-66N24.4	2	ENST00000556613.1	retained_intron	RP11-66N24.4-003	0.877443847308714	0.233324226895083	5.2350154617287	2.43748979261342e-07	8.01834748189558e-07	5.78166993574702	0.70754696446141	0.00841482587819807	2.19202642241288	0.0451116936677569	0.161308629691037	-8.1412791157662
HAVANA	transcript	ENSG00000157306.14	processed_transcript	RP11-66N24.4	2	ENST00000553985.1	antisense	RP11-66N24.4-002	0.442860863910147	0.254176460358799	10.8944146773811	6.20144103225398e-25	1.2760015434104e-23	45.6221620563482	1.43008310163212	0.00634930965347013	3.674526215567	0.00236273036478387	0.0182951738315371	-5.25691189536389
HAVANA	transcript	ENSG00000157306.14	processed_transcript	RP11-66N24.4	2	ENST00000557568.1	retained_intron	RP11-66N24.4-005	0.258113353197914	0.123784798879199	3.73492348258175	0.000209493410398991	0.000502000153115594	-0.6727551383548	0.304148952836069	0.00225519549553964	0.525656619370797	0.607054734539753	0.863132196061901	-10.2134765184987
HAVANA	transcript	ENSG00000157306.14	processed_transcript	RP11-66N24.4	2	ENST00000554403.1	retained_intron	RP11-66N24.4-004	0.893324902671403	0.330121854828259	9.26983594897111	5.6415460830298e-19	6.09981301991528e-18	32.0499238570429	1.27813758188087	0.0146835288300896	6.66599419623144	8.84029753512358e-06	0.00037418021271377	0.517771364981652
HAVANA	transcript	ENSG00000136367.13	protein_coding	ZFHX2	1	ENST00000419474.4	protein_coding	ZFHX2-001	0.449468379648527	0.382540140911196	11.1949421043886	4.22138483716949e-26	9.86251658710633e-25	48.2842107717216	1.45486984811825	0.0238540853938093	13.8794172648418	8.74152185278825e-10	6.24931629234719e-06	10.2761890348794
HAVANA	transcript	ENSG00000136367.13	protein_coding	ZFHX2	2	ENST00000606808.1	processed_transcript	ZFHX2-006	0.000677749441385273	0.000371254014727321	0.218566383361554	0.827077433788254	0.890277637709376	-7.52248236975672	0.0364532722752333	-0.000833217652005333	-0.503147298715023	0.622399869910334	0.87045663260003	-10.2256305437061
ENSEMBL	transcript	ENSG00000136367.13	protein_coding	ZFHX2	3	ENST00000615307.1	protein_coding	ZFHX2-201	0.423291304475577	0.392077442742002	11.9763159155532	3.21272323079123e-29	1.06461019907248e-27	55.4023852225623	0.852617836515444	0.0124669882407817	5.91906488972452	3.20838728570989e-05	0.000861820294858854	-0.830869182932972
HAVANA	transcript	ENSG00000136367.13	protein_coding	ZFHX2	1	ENST00000412565.2	protein_coding	ZFHX2-004	0.185220700150657	0.128711635632103	8.63409882914795	8.04986192579259e-17	6.95534979977499e-16	27.1545160323023	0.517420331023784	0.00931487796286106	2.81142845102545	0.0134709728579586	0.0669890171150446	-6.98682599957315
HAVANA	transcript	ENSG00000136367.13	protein_coding	ZFHX2	2	ENST00000555334.1	protein_coding	ZFHX2-005	0.526080139042986	0.476926746899501	13.1853123575447	2.92226138017209e-34	1.73785955292306e-32	66.9198215019559	0.24014966263744	0.00833864334080236	3.69921459185933	0.00224793302501213	0.0176388050531566	-5.20664355750507
HAVANA	transcript	ENSG00000273618.1	antisense	RP11-66N24.7	2	ENST00000622438.1	antisense	RP11-66N24.7-001	0.414946655748828	0.324682343368864	13.1990224188779	2.55382480041363e-34	1.52994277567445e-32	67.0536031424076	1.09049775732437	0.0163318030587725	10.9325271413333	2.10533361484537e-08	1.8138926518991e-05	6.89564847636699
HAVANA	transcript	ENSG00000259431.5	protein_coding	THTPA	2	ENST00000555446.1	processed_transcript	THTPA-010	0.522311993378703	0.340684838813116	8.83267321220031	1.75547603462834e-17	1.62485134660661e-16	28.65654726291	1.28786324301219	0.00850731874969934	2.44338539304686	0.0278466397160163	0.113921141095776	-7.68689034962027
HAVANA	transcript	ENSG00000259431.5	protein_coding	THTPA	2	ENST00000404535.3	protein_coding	THTPA-002	0.253299423317871	0.263542972739519	10.8599555539831	8.41588051688741e-25	1.70204750023302e-23	45.3197488383895	1.34867795199598	-0.00615399011717451	-1.21724414139998	0.242907873170618	0.493692182157533	-9.60575718745082
HAVANA	transcript	ENSG00000259431.5	protein_coding	THTPA	2	ENST00000288014.6	protein_coding	THTPA-001	0.413075930559113	0.186957491763186	7.06321877312038	5.50945034135626e-12	2.90915920153578e-11	16.2051868136102	0.969205739452559	0.0074769232221734	1.96111488156509	0.069316552379087	0.219630061393988	-8.53631046835263
HAVANA	transcript	ENSG00000259431.5	protein_coding	THTPA	2	ENST00000557630.1	protein_coding	THTPA-009	0.0277109135830242	0.0312165431224072	2.69598602969435	0.00725573695653375	0.0141288321282683	-3.94116150065667	0.0504192344003537	0.0017880105400634	1.71357538400284	0.107847668771323	0.298776994628191	-8.93053318131366
HAVANA	transcript	ENSG00000259431.5	protein_coding	THTPA	2	ENST00000556015.5	protein_coding	THTPA-007	0.0825692460334462	0.0994920762695288	4.25153926520395	2.53602687867108e-05	6.73779093001325e-05	1.3242868815681	0	0	0	1	1	-10.3597524836655
HAVANA	transcript	ENSG00000259431.5	protein_coding	THTPA	2	ENST00000554970.1	protein_coding	THTPA-008	0.0467124441374869	0.0686566678691915	5.04170491705379	6.47226826570734e-07	2.03779300472667e-06	4.83924944859494	0.0250507777642715	1.98048159571843e-05	0.0304999300134798	0.976083246825093	1	-10.3592553780662
HAVANA	transcript	ENSG00000259431.5	protein_coding	THTPA	2	ENST00000554789.1	protein_coding	THTPA-003	0.447553663486706	0.159910782016497	5.14406168510514	3.8739172522515e-07	1.24839568416717e-06	5.33428564724691	0.964984796202524	-0.000813932934835812	-0.236063842489228	0.816677546618108	1	-10.330029492157
HAVANA	transcript	ENSG00000259431.5	protein_coding	THTPA	2	ENST00000556545.1	protein_coding	THTPA-005	0.0727852136997527	0.0910283333800083	2.99058104389829	0.00292242033035462	0.00603469399293803	-3.11760438336237	0.167448851999941	0.00521675785008674	1.14387346850738	0.271167533685461	0.521291082577551	-9.69022716652101
HAVANA	transcript	ENSG00000213983.11	protein_coding	AP1G2	2	ENST00000308724.9	protein_coding	AP1G2-002	1.17590694874105	0.548075095773628	8.48559570072419	2.47386799381075e-16	2.03288718246474e-15	26.0477363287503	1.75807240575414	0.0225883228714387	9.08275461843049	2.25066730944358e-07	4.56260665564992e-05	4.38547174850315
HAVANA	transcript	ENSG00000213983.11	protein_coding	AP1G2	2	ENST00000554892.1	retained_intron	AP1G2-015	0.925759255563341	0.930946057155856	13.4888681762257	1.456298971771e-35	1.0231489893303e-33	69.8972630479542	0.0797788018568107	0.000817643551082529	0.52233494244903	0.609307428456909	0.864929237979535	-10.2153023116969
HAVANA	transcript	ENSG00000213983.11	protein_coding	AP1G2	2	ENST00000554554.5	retained_intron	AP1G2-014	0.554674609471665	0.447094921423235	12.61252369215	7.66579218691742e-32	3.42472796364267e-30	61.3921006335306	1.10111508772394	0.0162763456212145	11.0584570854393	1.81269956988055e-08	1.69563370527712e-05	7.0544469823415
HAVANA	transcript	ENSG00000213983.11	protein_coding	AP1G2	2	ENST00000397120.7	protein_coding	AP1G2-003	0.0601686595631192	0.00945522583773531	0.558968252101067	0.576434798619315	0.682496633563664	-7.39028968639876	0	0	0	1	1	-10.3597524836655
HAVANA	transcript	ENSG00000213983.11	protein_coding	AP1G2	2	ENST00000535852.6	retained_intron	AP1G2-011	0.012666440758281	0.00927647094296032	2.02339783321968	0.0435660817802352	0.0736574141061034	-5.5091628084501	0.0942024188778822	0.00583198924672195	2.50506391857438	0.0246905700811655	0.104626403900252	-7.57212972210134
HAVANA	transcript	ENSG00000213983.11	protein_coding	AP1G2	2	ENST00000460049.6	retained_intron	AP1G2-001	0.056072146411317	0.0872411339324505	9.32861641875131	3.52264640000064e-19	3.89914697426791e-18	32.5150617052874	0.0670296967293521	0.000993732297037947	1.05204112204939	0.309959081729233	0.565776562440549	-9.78972558311513
HAVANA	transcript	ENSG00000213983.11	protein_coding	AP1G2	2	ENST00000465445.6	retained_intron	AP1G2-005	1.1240274495953	0.643641456574164	11.2804391661721	1.95007941086547e-26	4.71993222414478e-25	49.0494618284728	1.82508388528213	0.0225447952516095	9.69936806641796	9.83944661370905e-08	3.15694455567605e-05	5.26115318638033
HAVANA	transcript	ENSG00000213983.11	protein_coding	AP1G2	2	ENST00000557391.1	retained_intron	AP1G2-016	0.0800303987986236	0.155068526977873	4.464598066672	9.93289588503559e-06	2.76111650680604e-05	2.21791732791214	0.0724493807968217	0.00496795754035349	1.62798978980018	0.125005541910041	0.326762104409075	-9.05872937985798
HAVANA	transcript	ENSG00000213983.11	protein_coding	AP1G2	2	ENST00000554477.1	protein_coding	AP1G2-017	0.0592311081657449	0.0594813226886504	4.5415484412755	7.01363801480212e-06	1.97917747565319e-05	2.55058482430084	0.255662257897585	0.00141518909060413	0.428058860062307	0.674883835991339	0.905309296061564	-10.262444525301
HAVANA	transcript	ENSG00000213983.11	protein_coding	AP1G2	2	ENST00000555510.5	processed_transcript	AP1G2-023	0.142206074917538	0.127736896382976	3.89463264712399	0.000111772459273337	0.000276608568662658	-0.0812940197352958	0.152811196778564	0.00353306878327876	1.13307484569295	0.275529630729469	0.526211046416241	-9.70229098832023
HAVANA	transcript	ENSG00000213983.11	protein_coding	AP1G2	2	ENST00000556966.1	retained_intron	AP1G2-022	0.774747640416535	0.210645944284249	5.65312830219477	2.65743454441712e-08	9.64918903948631e-08	7.92789665019381	0.204447394011495	0.00095724876759451	0.295019070898135	0.772151829117556	0.983000314388523	-10.3133792002077
HAVANA	transcript	ENSG00000213983.11	protein_coding	AP1G2	2	ENST00000554982.5	retained_intron	AP1G2-027	0.421423243601586	0.519508018033219	10.5304714585173	1.51399582402339e-23	2.67740647892967e-22	42.4583702671186	0.264998309234709	0.000110549607884799	0.0266909382157523	0.979069284776089	1	-10.3593717845183
HAVANA	transcript	ENSG00000213983.11	protein_coding	AP1G2	2	ENST00000555118.1	processed_transcript	AP1G2-025	0.125277592171695	0.153938313861942	5.12468107103728	4.27211976158684e-07	1.37028992983132e-06	5.23986637161251	0.0521729463249887	-0.00119252448742831	-0.717841672317217	0.484234840028729	0.75034016585337	-10.0891483843188
HAVANA	transcript	ENSG00000213983.11	protein_coding	AP1G2	2	ENST00000557132.1	retained_intron	AP1G2-018	0.277274009301276	0.24225342910119	7.74669565555682	5.33079795088517e-14	3.45475664899206e-13	20.7585136250369	0.620853886648732	0.0118539241235439	2.88534657144447	0.0116199052189746	0.0600302688145629	-6.8424178273877
HAVANA	transcript	ENSG00000213983.11	protein_coding	AP1G2	2	ENST00000557162.1	nonsense_mediated_decay	AP1G2-013	0.112708926838372	0.0309364204481077	1.6349440491935	0.102693043884791	0.159734073597598	-6.21438612750275	0.140478988902317	-0.00127153831282177	-0.476289586921749	0.640949206133149	0.878300884571406	-10.2394597436589
HAVANA	transcript	ENSG00000213983.11	protein_coding	AP1G2	2	ENST00000555789.5	retained_intron	AP1G2-019	0.108998264110795	0.117638634815562	5.56078823898638	4.38823642314011e-08	1.55696990244522e-07	7.44135132796611	0.105166196846611	0.00129437724104365	0.620040563316492	0.544830979435594	0.805763282050586	-10.156973377472
HAVANA	transcript	ENSG00000213983.11	protein_coding	AP1G2	2	ENST00000555974.1	retained_intron	AP1G2-026	0.156000338752116	0.211745507871772	8.66583411981678	6.32128740439449e-17	5.52105755699811e-16	27.3928785920445	0.551604632410036	0.0122959238003128	3.71340811828382	0.00218450134039535	0.0172801946725962	-5.1777392079061
HAVANA	transcript	ENSG00000213983.11	protein_coding	AP1G2	2	ENST00000556741.5	retained_intron	AP1G2-020	0.0872404469731887	0.0197969183234261	0.736065636109604	0.46203751324545	0.574379497313009	-7.27579824607771	0.0527397511668484	-0.00148917868749968	-1.13536944442179	0.274598324257658	0.525185563334887	-9.69973555752318
HAVANA	transcript	ENSG00000213983.11	protein_coding	AP1G2	2	ENST00000554977.1	retained_intron	AP1G2-028	0.534646519023081	0.67774751111859	14.2868580504545	4.75584903350587e-39	5.16434202567068e-37	77.869008266415	0.867149143130978	0.0168409143524855	3.88266445598692	0.00155390801711625	0.0134422486817985	-4.83295185738525
HAVANA	transcript	ENSG00000213983.11	protein_coding	AP1G2	2	ENST00000556152.1	retained_intron	AP1G2-024	0.231527125109966	0.3676981842936	14.4121870519558	1.3246736299734e-39	1.5619222000283e-37	79.1387588785821	0.454608454666813	0.00579852856597656	1.72833682766191	0.105106022431296	0.293437037525353	-8.90797817002266
HAVANA	transcript	ENSG00000213983.11	protein_coding	AP1G2	2	ENST00000556277.5	processed_transcript	AP1G2-035	0.575749328608763	0.174704874061032	2.95663587822913	0.00325784913732863	0.00668629516197967	-3.21670484417993	1.41613255623482	0.0240244972972809	6.29096502910706	1.67251937515715e-05	0.000562194320700067	-0.150122098343113
HAVANA	transcript	ENSG00000213983.11	protein_coding	AP1G2	2	ENST00000553629.5	retained_intron	AP1G2-006	0.560769680560015	0.603815792082327	13.3023903869819	9.22569657055098e-35	5.85550042948592e-33	68.0643945868706	0.801796047330832	0.0210589581132475	6.56321252126627	1.05080342907063e-05	0.000417427146612289	0.33659415110896
HAVANA	transcript	ENSG00000213983.11	protein_coding	AP1G2	2	ENST00000556743.5	retained_intron	AP1G2-007	0.667915754038405	0.613074761669657	13.6167671439087	4.07783944177798e-36	3.07974865153396e-34	71.1611878687842	1.13647138694553	0.0158746488189717	4.66406172384634	0.000331535820524115	0.00433943453572202	-3.2532737297296
HAVANA	transcript	ENSG00000213983.11	protein_coding	AP1G2	2	ENST00000556943.5	nonsense_mediated_decay	AP1G2-037	0.00246992389605135	0.0051292817760498	2.22767550550522	0.0263484293535606	0.0465540503634207	-5.07920228296135	0	0	0	1	1	-10.3597524836655
HAVANA	transcript	ENSG00000213983.11	protein_coding	AP1G2	2	ENST00000555896.5	retained_intron	AP1G2-008	0.00928255287458162	0.0030569025360555	0.746799330091756	0.455537328317442	0.567948234706267	-7.26785453661948	0.0133059387744628	-0.00055602125439661	-1.97234660337911	0.0679073885106556	0.216386711182315	-8.517663826702
HAVANA	transcript	ENSG00000213983.11	protein_coding	AP1G2	2	ENST00000557619.5	retained_intron	AP1G2-030	0.113068063095823	0.108378249539698	5.56118932159562	4.37875139805815e-08	1.55405367239109e-07	7.44344937907539	0	0	0	1	1	-10.3597524836655
HAVANA	transcript	ENSG00000213983.11	protein_coding	AP1G2	2	ENST00000557482.5	retained_intron	AP1G2-010	0.0349977529520362	0.00520081464136215	0.489282952569542	0.624856943449315	0.725768799747504	-7.42676663278323	0.0396697492613902	1.1408792588168e-05	0.0107140179731397	0.991597300562548	1	-10.3596911402583
HAVANA	transcript	ENSG00000213983.11	protein_coding	AP1G2	2	ENST00000554312.1	retained_intron	AP1G2-021	0.614284134731587	0.326896940521619	7.28135432234725	1.29956578417905e-12	7.31514996597408e-12	17.621698959835	0.790187637445118	0.0156928639098141	3.08042112407968	0.00785063939313	0.0447743779899449	-6.45674452254757
HAVANA	transcript	ENSG00000213983.11	protein_coding	AP1G2	2	ENST00000557189.5	protein_coding	AP1G2-036	0.0523744922392816	0.0409376267089255	3.72240852699444	0.000219859457404856	0.000525736796475855	-0.718114577864673	0.0515047571562974	0.000810724609004345	0.685362508965852	0.503900992898145	0.768042390153055	-10.1127052393256
HAVANA	transcript	ENSG00000213983.11	protein_coding	AP1G2	2	ENST00000553756.1	nonsense_mediated_decay	AP1G2-031	0.047184991848076	0.0467821476160369	4.50011115611635	8.46442177415218e-06	2.3687357852709e-05	2.37079454686218	0.0494474454425516	0.00123340477382839	1.3768761593688	0.189390756058647	0.423460450494542	-9.40748694628613
HAVANA	transcript	ENSG00000213983.11	protein_coding	AP1G2	2	ENST00000554069.1	retained_intron	AP1G2-034	0.0432734669239016	0.0188448067458413	1.58019281742719	0.114697994867363	0.1761311167411	-6.30188262355405	0.0573607402984742	-0.000167846615879028	-0.135908100410211	0.89375851458722	1	-10.3498878782621
HAVANA	transcript	ENSG00000213983.11	protein_coding	AP1G2	2	ENST00000556843.1	protein_coding	AP1G2-032	0.0165256930550996	0.0237538471928983	2.33595098118159	0.0198899549629366	0.035977044161742	-4.83488236341809	0	0	0	1	1	-10.3597524836655
HAVANA	transcript	ENSG00000213983.11	protein_coding	AP1G2	2	ENST00000553685.1	retained_intron	AP1G2-029	0.497582698186327	0.557996821908775	13.0298805442415	1.3404001518564e-33	7.38792157773198e-32	65.4078380131932	0.265189747484708	0.0045494401026324	1.07006448461363	0.302040519899883	0.556848762534897	-9.77075580576062
HAVANA	transcript	ENSG00000213983.11	protein_coding	AP1G2	2	ENST00000554816.1	retained_intron	AP1G2-033	0.000603227225549277	0.00123179653797315	1.09438127233896	0.274317136260921	0.37456163495515	-6.94867160066889	0	0	0	1	1	-10.3597524836655
HAVANA	transcript	ENSG00000258727.1	antisense	RP11-66N24.3	2	ENST00000555968.1	antisense	RP11-66N24.3-001	0.34268791399425	0.192476557016701	9.76001955481408	1.04530163539781e-20	1.35993749688241e-19	35.9910017768381	1.11705864525616	0.0145901073394186	9.90259490393776	7.55554031294091e-08	2.81097581059372e-05	5.54090110935997
ENSEMBL	transcript	ENSG00000092051.16	protein_coding	JPH4	3	ENST00000622501.4	protein_coding	JPH4-201	1.82821413524627	1.07121920993675	12.7455651568324	2.12539035422683e-32	1.01583316399905e-30	62.6650547654515	4.45141974902074	0.019979601168859	7.86328592300622	1.31003704250274e-06	0.000115919394844664	2.52546004490697
HAVANA	transcript	ENSG00000092051.16	protein_coding	JPH4	2	ENST00000356300.8	protein_coding	JPH4-001	1.42729515248329	0.507508108871511	8.38610168027359	5.20755902203601e-16	4.13669165421453e-15	25.3142396069407	2.58098727371263	0.0197869375569182	7.17812034235634	3.8173693449166e-06	0.000219503016838501	1.39953470039642
HAVANA	transcript	ENSG00000092051.16	protein_coding	JPH4	2	ENST00000397118.7	protein_coding	JPH4-002	0.286856877409764	0.0148987894191368	0.591663180179975	0.554344797607129	0.662366536613601	-7.37150602863695	0.715883022312325	0.0152062118363356	5.46787627047865	7.25442271607964e-05	0.00149639871499029	-1.68068655287827
HAVANA	transcript	ENSG00000092051.16	protein_coding	JPH4	1	ENST00000544177.1	protein_coding	JPH4-004	1.27070829111624	0.523863862229259	5.32621325495813	1.52141911259794e-07	5.10862069058348e-07	6.23729656824438	1.54517622822226	0.0340313044906924	6.20006047646288	1.95775517833811e-05	0.000622898464079012	-0.314835424246168
HAVANA	transcript	ENSG00000092051.16	protein_coding	JPH4	2	ENST00000553505.1	retained_intron	JPH4-005	0.496884517033768	0.154608673933088	4.7747518299529	2.36975077258363e-06	7.03175333098871e-06	3.5905923052194	0.83481147394985	0.0146474345067911	8.14709178755169	8.55909005061677e-07	9.21472239265134e-05	2.97434442924143
HAVANA	transcript	ENSG00000274002.1	lincRNA	RP11-66N24.6	2	ENST00000610501.1	lincRNA	RP11-66N24.6-001	0.227122930538749	0.0598042210081458	4.07493125010595	5.35607187048163e-05	0.000137292208954918	0.614365547428359	0.426231254212725	3.60024049856101e-05	0.0149872571462627	0.988246150619198	1	-10.3596324492368
HAVANA	transcript	ENSG00000100867.14	protein_coding	DHRS2	2	ENST00000553896.5	processed_transcript	DHRS2-004	0	0	0	1	1	-7.54634944069386	0	0	0	1	1	-10.3597524836655
HAVANA	transcript	ENSG00000100867.14	protein_coding	DHRS2	2	ENST00000432832.6	protein_coding	DHRS2-003	0.0107626313908751	0.00451460336998451	1.02621908406759	0.305286817488717	0.409535571341687	-7.02072791800991	0.0134326787218843	-0.000481304187483371	-1.3842851448917	0.187159391671077	0.420075415658395	-9.39782207653664
HAVANA	transcript	ENSG00000100867.14	protein_coding	DHRS2	2	ENST00000250383.10	protein_coding	DHRS2-001	0.00154216588141824	0.00191752108422624	1.95356650920546	0.0513123302392115	0.0854855910604627	-5.64682292995345	0.0690284854270634	-0.00229234067353841	-2.35895612784857	0.0327937459381735	0.128261333267609	-7.84201413289113
HAVANA	transcript	ENSG00000100867.14	protein_coding	DHRS2	2	ENST00000556701.5	retained_intron	DHRS2-005	0.155303937612277	0.0302170789885307	3.25603196695159	0.00120680754073302	0.00262725656348502	-2.3051212848578	0.00287008741457137	-0.00015307132877714	-1.10261426086537	0.288118994250662	0.540702743686222	-9.73580195518456
HAVANA	transcript	ENSG00000100867.14	protein_coding	DHRS2	2	ENST00000344777.11	protein_coding	DHRS2-002	0.000124357474049879	9.54557914216424e-05	0.317557856855019	0.75095352557889	0.831732162031702	-7.4959698190972	0.0854254518455245	0.00248294029867665	2.67500339439152	0.0176698622545189	0.081932750032413	-7.25032946282981
HAVANA	transcript	ENSG00000100867.14	protein_coding	DHRS2	2	ENST00000556729.1	retained_intron	DHRS2-006	0.0959128038549143	0.0541731704243109	7.49763598191944	3.00129128933469e-13	1.80444911178749e-12	19.0603953629832	0.0712399548771051	0.00087663187868739	2.43271174956835	0.0284304341569099	0.115673197011559	-7.70662998947758
ENSEMBL	transcript	ENSG00000100867.14	protein_coding	DHRS2	3	ENST00000611765.4	protein_coding	DHRS2-201	0.00144688215072498	0.00202837893066053	0.599926677490316	0.548828133230583	0.657346248288504	-7.36658978403048	0	0	0	1	1	-10.3597524836655
HAVANA	transcript	ENSG00000100867.14	protein_coding	DHRS2	2	ENST00000557535.5	protein_coding	DHRS2-008	0.00515204899168191	0.000166809916522449	0.0662622311299106	0.947195660253455	0.978101872787495	-7.5441557091526	0	0	0	1	1	-10.3597524836655
HAVANA	transcript	ENSG00000100867.14	protein_coding	DHRS2	2	ENST00000553600.1	protein_coding	DHRS2-009	0.00447570805934438	0.00254012400696351	1.26298729200462	0.207185107700691	0.295092191136738	-6.75064033357134	0	0	0	1	1	-10.3597524836655
HAVANA	transcript	ENSG00000100867.14	protein_coding	DHRS2	2	ENST00000556550.1	retained_intron	DHRS2-007	0.00214854142744559	0.000660641340898863	0.879743700354853	0.379422734531712	0.490232330685627	-7.15995822209909	0.00388928229222093	3.82674590357347e-05	0.334352516690608	0.742889692505694	0.960337905810503	-10.3002398628442
HAVANA	transcript	ENSG00000258464.1	processed_transcript	RP11-388E23.2	2	ENST00000554526.1	lincRNA	RP11-388E23.2-001	0.000609754971814684	0.000797389426109783	0.858793004709006	0.390868136003462	0.502236114183427	-7.17812905573642	0	0	0	1	1	-10.3597524836655
HAVANA	transcript	ENSG00000258464.1	processed_transcript	RP11-388E23.2	2	ENST00000554382.1	retained_intron	RP11-388E23.2-002	0.000853497544200361	0.000836736361902716	0.809036420511539	0.418880772737947	0.531039898515621	-7.21953349382336	0	0	0	1	1	-10.3597524836655
HAVANA	transcript	ENSG00000259043.1	processed_pseudogene	BRD7P1	1	ENST00000557705.1	processed_pseudogene	BRD7P1-001	0.00616130262790723	0.00260413711669011	1.05095749842844	0.293788116813874	0.396735641499218	-6.99510930292988	0	0	0	1	1	-10.3597524836655
HAVANA	transcript	ENSG00000270618.1	unprocessed_pseudogene	RP11-388E23.4	1	ENST00000604114.1	unprocessed_pseudogene	RP11-388E23.4-001	0.000236213266038377	-0.000324796549117737	-0.425894881397554	0.670368558369137	0.764806186877354	-7.45573888595578	0.00157124201948105	-8.37995743723227e-05	-0.919538827231921	0.372824370985787	0.635559793114743	-9.92054741919915
ENSEMBL	transcript	ENSG00000222931.1	misc_RNA	RN7SKP205	3	ENST00000410999.1	misc_RNA	RN7SKP205-201	0.0870625113369253	0.00729668848552211	0.437821693587333	0.661705482300541	0.757461038618651	-7.4505938816787	0.0710505973367476	0.000353523680223538	0.296122889449206	0.771325490692005	0.982433476234181	-10.313032581868
HAVANA	transcript	ENSG00000259334.1	lincRNA	LINC00596	2	ENST00000559615.1	lincRNA	LINC00596-001	0.40710440060784	0.0269148085955648	1.16600541869585	0.244170696710709	0.339439920351353	-6.86798931994972	0.243682604597709	0.0043172922829039	3.16995480930966	0.0065529751859763	0.03923775468286	-6.27789146391957
HAVANA	transcript	ENSG00000215256.3	antisense	DHRS4-AS1	2	ENST00000556379.1	antisense	DHRS4-AS1-007	1.04655944469189	0.215162683596326	5.47615026783056	6.90779043879288e-08	2.40355770549737e-07	7.00160619555861	1.57118611482815	0.00773897145047411	3.19290603889974	0.00625609614838155	0.0378996797383511	-6.23188866525003
HAVANA	transcript	ENSG00000215256.3	antisense	DHRS4-AS1	2	ENST00000555045.1	antisense	DHRS4-AS1-002	0.302487180022759	0.123939437108069	3.45447340329064	0.00059846247406595	0.00135530800291174	-1.65455441666149	0.69765391594474	-0.00112002768105844	-0.208501082094634	0.837731630726842	1	-10.3365554334143
HAVANA	transcript	ENSG00000215256.3	antisense	DHRS4-AS1	1	ENST00000553454.1	antisense	DHRS4-AS1-003	0.30746532381436	0.104413629023485	4.01315101375345	6.91334579883457e-05	0.000175116223134642	0.372670624611917	0.365240285345779	-0.0028726017920978	-1.45811097643765	0.166080134651302	0.387454567476216	-9.29937274732941
HAVANA	transcript	ENSG00000215256.3	antisense	DHRS4-AS1	2	ENST00000399886.2	antisense	DHRS4-AS1-004	0.590219069772045	0.228861577615151	5.81972179640885	1.05684082957501e-08	3.99560604488348e-08	8.82345603446905	0.199650849203721	-0.000357038758799165	-0.111139847363494	0.91302576285228	1	-10.3531543673199
HAVANA	transcript	ENSG00000215256.3	antisense	DHRS4-AS1	2	ENST00000558423.1	antisense	DHRS4-AS1-006	0.0230516534905617	-0.00121474092414405	-0.125298753304267	0.900337633031209	0.944485217869572	-7.5385053984884	0.00971696247422316	-0.000518237998625235	-1.21102881239057	0.24520969801287	0.495037081836472	-9.61307985026727
HAVANA	transcript	ENSG00000215256.3	antisense	DHRS4-AS1	2	ENST00000554036.1	antisense	DHRS4-AS1-005	0.767266418657503	0.102440504901775	2.54610433823306	0.0111935254872344	0.0211420224384042	-4.32835820288626	1.39711903060916	0.00829765086593439	2.61940279841914	0.0197229714950121	0.0889405907701197	-7.35646264360074
HAVANA	transcript	ENSG00000157326.18	protein_coding	DHRS4	2	ENST00000313250.9	protein_coding	DHRS4-002	0.738371333614691	0.0910646680140832	2.23606868128374	0.0257896988063769	0.045650394441721	-5.06066944062387	1.02187172637591	0.00251543874404805	1.01376453727509	0.327275904453489	0.585188775989974	-9.82909080538394
HAVANA	transcript	ENSG00000157326.18	protein_coding	DHRS4	2	ENST00000558263.5	protein_coding	DHRS4-005	0.0196949679981622	-0.00449113649707934	-0.500966946336505	0.616615862605136	0.718559087486001	-7.42098866737104	0.00691641236158295	-0.00015808942540761	-0.494503928328487	0.628341373933241	0.87055901462582	-10.2301611208086
HAVANA	transcript	ENSG00000157326.18	protein_coding	DHRS4	2	ENST00000543741.6	protein_coding	DHRS4-004	0.266563709664062	0.252869519542669	12.4571623570271	3.39939717217715e-31	1.42018456339459e-29	59.9143074053272	0.710251923598317	0.00853378527722191	4.00702747917572	0.00121110873620096	0.0111767254496779	-4.57975084311797
HAVANA	transcript	ENSG00000157326.18	protein_coding	DHRS4	2	ENST00000397075.7	protein_coding	DHRS4-003	0.492781132055873	0.209966617762353	5.17302314115661	3.34503951976204e-07	1.08535045618416e-06	5.47597801075654	0.550193174139723	0.00338219258013017	1.02783263295578	0.32083206360499	0.578233240626955	-9.81476905726931
HAVANA	transcript	ENSG00000157326.18	protein_coding	DHRS4	2	ENST00000397074.7	protein_coding	DHRS4-001	0.107556293774367	0.0926681939759762	5.59614257733968	3.62443515482046e-08	1.29818538571698e-07	7.62680142350346	0.177911161932903	0.00183876866056965	0.783936762961225	0.445666445104739	0.712102042813442	-10.0380884991486
HAVANA	transcript	ENSG00000157326.18	protein_coding	DHRS4	2	ENST00000559632.5	protein_coding	DHRS4-006	0.0164487541014285	-0.00229507996894814	-0.359591095332853	0.71930546360058	0.806013066630753	-7.48175210824889	0.0413037557256411	-0.000619057991749234	-0.750643229996006	0.464848067877277	0.731317973103719	-10.0643283165987
HAVANA	transcript	ENSG00000157326.18	protein_coding	DHRS4	2	ENST00000558581.5	protein_coding	DHRS4-007	0.0639531497483134	0.0147802011927874	1.0009938215532	0.317316204098085	0.423026538857277	-7.04622498271115	0.23424235646741	3.96655235480962e-05	0.0149602446167448	0.988267333672382	1	-10.3596328815356
HAVANA	transcript	ENSG00000157326.18	protein_coding	DHRS4	2	ENST00000559975.1	protein_coding	DHRS4-008	0.0358210243767545	0.0708834959190175	3.67616276628971	0.000262506876388227	0.000621618055378827	-0.884478858697316	0.0633687306569495	0.00148612974359392	1.32737884671337	0.204858401431341	0.445560296168942	-9.47102299481247
ENSEMBL	transcript	ENSG00000187630.15	protein_coding	DHRS4L2	3	ENST00000534993.5	protein_coding	DHRS4L2-201	0.397230702334852	0.137764936779864	4.7727424973581	2.39247577243511e-06	7.09607663876806e-06	3.58142805691154	0.996046583402398	0.00438077864026274	2.8434391609211	0.0126364550576563	0.0638775079417369	-6.92441985474613
ENSEMBL	transcript	ENSG00000187630.15	protein_coding	DHRS4L2	3	ENST00000543805.5	protein_coding	DHRS4L2-202	0.0360337849047665	0.0190510424730463	1.62698922529637	0.10437228098399	0.16206244620573	-6.22728161079878	0.116875403790567	0.00137236135684342	0.659882612356476	0.519650492414144	0.782773190310716	-10.1304694562131
ENSEMBL	transcript	ENSG00000187630.15	protein_coding	DHRS4L2	3	ENST00000621761.4	protein_coding	DHRS4L2-203	0.434493700548694	0.0464360125168224	0.968809477770413	0.333110805378819	0.440448153595065	-7.07783848818643	0.132052703993674	-0.00377272725822017	-1.08855098361394	0.294074163322027	0.547730720905741	-9.75101308518242
HAVANA	transcript	ENSG00000187630.15	protein_coding	DHRS4L2	2	ENST00000397071.5	protein_coding	DHRS4L2-003	0.636358601023313	0.317988874044567	7.25131260455686	1.58880373947517e-12	8.86877433722546e-12	17.4245435950947	1.00397121406962	-0.00155921937909626	-0.61066242415025	0.550854278474605	0.811488254278302	-10.1629846136085
HAVANA	transcript	ENSG00000187630.15	protein_coding	DHRS4L2	2	ENST00000559411.5	protein_coding	DHRS4L2-004	0.0162118288129145	0.00679330559682031	1.40730621360914	0.159960794169476	0.235935625573001	-6.55878490943923	0.0126183000975924	9.61394293149894e-05	0.165645156786733	0.870718400451289	1	-10.345103324079
HAVANA	transcript	ENSG00000187630.15	protein_coding	DHRS4L2	2	ENST00000335125.10	protein_coding	DHRS4L2-001	0.0714754548121136	0.0109881322307008	0.676250620051525	0.499195662261319	0.610586977891378	-7.31796387622326	0.0443751853325663	-0.00215470651340721	-2.19414191283839	0.0449315595491141	0.160855695362111	-8.13755345410377
HAVANA	transcript	ENSG00000187630.15	protein_coding	DHRS4L2	2	ENST00000558753.5	protein_coding	DHRS4L2-006	0.000829977800983629	0.000163548535373465	0.0766001566739486	0.938972415995827	0.97230862692413	-7.5434178047405	0	0	0	1	1	-10.3597524836655
HAVANA	transcript	ENSG00000187630.15	protein_coding	DHRS4L2	2	ENST00000537912.5	protein_coding	DHRS4L2-005	0.026007806758363	0.0286824823578673	5.00712407264654	7.68275833087592e-07	2.40102087469868e-06	4.6740319379083	0.150865359194056	0.00255474369546671	1.60416741606016	0.130182040766359	0.330175209623743	-9.09360854498851
HAVANA	transcript	ENSG00000187630.15	protein_coding	DHRS4L2	2	ENST00000559387.5	protein_coding	DHRS4L2-008	0.25238856074373	0.187569898981577	8.3555088015245	6.53845257818483e-16	5.14439278869497e-15	25.0900066771606	0.23787760407149	0.00156591277107824	0.880995439094141	0.39265688316104	0.657153482154381	-9.95567419418054
HAVANA	transcript	ENSG00000187630.15	protein_coding	DHRS4L2	2	ENST00000557812.1	retained_intron	DHRS4L2-007	0.342540763798787	0.224359175418703	7.62051625634021	1.28631755602392e-13	8.02954170994398e-13	19.8927266850411	0.682100821162691	0.0102673686592378	4.34825209172868	0.000614871414304448	0.00680320552456557	-3.887663436272
HAVANA	transcript	ENSG00000187630.15	protein_coding	DHRS4L2	2	ENST00000560276.1	protein_coding	DHRS4L2-009	0.0118672306185051	0.0185263082332137	2.60059619594157	0.00958293844208353	0.0183061037584215	-4.19007893110027	0.0402862496436214	0.00276248568984832	1.62728501038606	0.125156105707761	0.326762104409075	-9.05976639142678
HAVANA	transcript	ENSG00000225766.8	transcribed_unprocessed_pseudogene	DHRS4L1	2	ENST00000559270.5	processed_transcript	DHRS4L1-004	0.056704371574256	0.0505009862091496	4.57136730104134	6.12060917288449e-06	1.73704916607518e-05	2.6809025680362	0.179176651675146	0.00541226370477876	2.39491235609871	0.0305928065926556	0.121914581025446	-7.77623961128528
HAVANA	transcript	ENSG00000225766.8	transcribed_unprocessed_pseudogene	DHRS4L1	2	ENST00000558682.1	processed_transcript	DHRS4L1-002	0.223939992822755	0.106667057338547	5.33805294299311	1.43040484930286e-07	4.81635015062317e-07	6.29696303003002	0.181968794677357	0.000306032169846111	0.113488360689743	0.911196223045368	1	-10.3528726942295
HAVANA	transcript	ENSG00000225766.8	transcribed_unprocessed_pseudogene	DHRS4L1	2	ENST00000558622.5	processed_transcript	DHRS4L1-003	0.196238573981682	0.15849766937403	6.12543802528679	1.83839278033221e-09	7.52213545341289e-09	10.5256122843486	0.318001962724612	0.00100478366591037	0.266638973982812	0.793493136960696	0.998777447814569	-10.3218513663494
HAVANA	transcript	ENSG00000186648.14	protein_coding	CARMIL3	2	ENST00000342740.5	protein_coding	CARMIL3-001	0.571787187276625	0.182815522160675	5.54526660257209	4.77104861911814e-08	1.68630617985953e-07	7.36026074904333	1.24127818076941	0.0113577701777799	6.60432538222149	9.80447069601724e-06	0.000400243269863723	0.40923474670131
HAVANA	transcript	ENSG00000186648.14	protein_coding	CARMIL3	2	ENST00000559694.5	retained_intron	CARMIL3-003	0.145796343746467	0.0605250070060908	5.31674863139787	1.59819241404136e-07	5.3547855400818e-07	6.18968430075576	0.435816426788762	0.00688623267877881	5.25991280196123	0.000106641309185089	0.0019430867555448	-2.08079206025641
HAVANA	transcript	ENSG00000186648.14	protein_coding	CARMIL3	2	ENST00000561354.1	retained_intron	CARMIL3-004	0.463810132305241	0.314205955637733	8.88755640773513	1.14741932290897e-17	1.08316957544135e-16	29.0760825226687	0.98990148968677	0.0127090957235112	3.82794081068279	0.00173453756169842	0.014569789170654	-4.94442992891872
HAVANA	transcript	ENSG00000186648.14	protein_coding	CARMIL3	2	ENST00000560349.1	retained_intron	CARMIL3-002	0.240750911442727	0.171481131958204	9.47282050767367	1.09999972881702e-19	1.28467150255266e-18	33.6648680212755	0.620862457448056	0.0117157230529627	7.74238934219747	1.57523994800381e-06	0.000128554626553861	2.33117414209606
ENSEMBL	transcript	ENSG00000100884.9	protein_coding	CPNE6	3	ENST00000537691.5	protein_coding	CPNE6-201	0.947592502679158	0.188388127407951	2.07362272453728	0.0386281302468056	0.0660234947282095	-5.40721368124284	2.75965027706541	-0.00473980736638871	-0.296121505808489	0.771326526330945	0.982433476234181	-10.3130330171559
HAVANA	transcript	ENSG00000100884.9	protein_coding	CPNE6	2	ENST00000397016.6	protein_coding	CPNE6-003	0.837130071689806	0.422459539266913	5.04405053568988	6.39720574917137e-07	2.01490235851033e-06	4.85049333153798	0.739292254045989	0.0105932657198412	0.676981947705944	0.509050232831026	0.772778844016268	-10.1186178017032
HAVANA	transcript	ENSG00000100884.9	protein_coding	CPNE6	2	ENST00000560356.5	protein_coding	CPNE6-015	0.0789408086983583	0.00416897309575032	0.279596567620658	0.779903195052044	0.85490150291361	-7.50729389020054	0.385355524556417	-0.0014006416239782	-0.44270272229902	0.664498551874782	0.896979072429608	-10.2557180061214
HAVANA	transcript	ENSG00000100884.9	protein_coding	CPNE6	2	ENST00000558450.5	protein_coding	CPNE6-014	0.0622800778437858	0.00782218032819156	0.45203959420819	0.651437396994693	0.748638702830018	-7.44427503444492	0.210787454881751	0.00536144333570041	1.50581206615756	0.153538225659234	0.367719754356183	-9.23373872702934
HAVANA	transcript	ENSG00000100884.9	protein_coding	CPNE6	2	ENST00000558995.5	retained_intron	CPNE6-004	0.272750602902244	0.0886951221527502	3.95464057376286	8.77707782310335e-05	0.000219690321659354	0.146959443694145	0.938754488948549	0.010714336718042	7.65019555463426	1.81526162440813e-06	0.000140388331880112	2.1817665354452
HAVANA	transcript	ENSG00000100884.9	protein_coding	CPNE6	2	ENST00000559778.5	protein_coding	CPNE6-016	0.00749950573920798	0.00122062816566851	0.222503329103137	0.824013359555573	0.88809871627471	-7.52161485394318	0.040675805530814	-0.00122280846212154	-1.49420376509003	0.156514854836814	0.372541272474231	-9.24985418703149
HAVANA	transcript	ENSG00000100884.9	protein_coding	CPNE6	2	ENST00000560761.5	protein_coding	CPNE6-010	0.0205630133774069	0.00426158680238953	0.326706030286921	0.744027583189795	0.826207555648347	-7.49302566413889	0.029345728661495	-0.000937670691508331	-1.33695493746073	0.20178898471304	0.441385391461731	-9.45887217219888
HAVANA	transcript	ENSG00000100884.9	protein_coding	CPNE6	2	ENST00000557889.1	protein_coding	CPNE6-017	0.00247448885331515	-0.00286132216138161	-0.995608686507546	0.31992410090623	0.425939547485974	-7.05158628581156	0	0	0	1	1	-10.3597524836655
HAVANA	transcript	ENSG00000100884.9	protein_coding	CPNE6	2	ENST00000558541.5	protein_coding	CPNE6-018	0.0435929854586921	0.0206791438625965	1.1624949396496	0.245591583459054	0.341107524969806	-6.87206229341696	0.160743970416677	-0.00343963404111547	-1.11909801659064	0.281253886694994	0.532657882305655	-9.7177628863203
HAVANA	transcript	ENSG00000100884.9	protein_coding	CPNE6	2	ENST00000558859.5	protein_coding	CPNE6-011	0.164076772414792	0.300498567587497	9.9055376892283	3.11643827766691e-21	4.29393913437843e-20	37.1875910066129	0.255385923778027	-0.000310398337724229	-0.0750408391203906	0.941205377493246	1	-10.3567438029063
HAVANA	transcript	ENSG00000100884.9	protein_coding	CPNE6	2	ENST00000560092.5	processed_transcript	CPNE6-008	0.21667178632977	0.239174414588803	7.62860054953819	1.21613183915108e-13	7.61198401157152e-13	19.9478613495079	0.511152152630682	0.00839406309127993	1.9243685909624	0.0741140261181245	0.230346355651417	-8.59687966005111
HAVANA	transcript	ENSG00000100884.9	protein_coding	CPNE6	2	ENST00000559197.5	protein_coding	CPNE6-019	0.095487510453087	0.08620524282011	4.37714455186607	1.46620334191334e-05	3.99986184785885e-05	1.84621726002129	0.050662890498132	-0.00115800892567159	-0.682012407361386	0.505955731135438	0.770015122431962	-10.1150769532254
HAVANA	transcript	ENSG00000100884.9	protein_coding	CPNE6	2	ENST00000560828.5	protein_coding	CPNE6-009	0.00522236043818368	0.00383299950217175	0.558219017445624	0.576945855373361	0.682957648499104	-7.39070763626979	0.0413389006378718	-0.00168728640418062	-1.62480674199165	0.125686785474404	0.326762104409075	-9.06341044487746
HAVANA	transcript	ENSG00000100884.9	protein_coding	CPNE6	2	ENST00000560884.5	protein_coding	CPNE6-012	0.141776716381482	0.00135400766242774	0.0328015712031413	0.973845975208502	0.996649331891782	-7.54581186191842	0.266399472280923	0.0115764321040026	1.54792815806784	0.143135630576287	0.350760229408434	-9.17451126183652
HAVANA	transcript	ENSG00000100884.9	protein_coding	CPNE6	2	ENST00000558795.1	nonsense_mediated_decay	CPNE6-005	0.186408807222049	0.205859214908928	8.53771933235209	1.6708151306136e-16	1.39747757228764e-15	26.4345836368418	0.153830442428511	0.00495423128845097	2.64389758545087	0.0187915769205027	0.085837412150084	-7.30980188018423
HAVANA	transcript	ENSG00000100884.9	protein_coding	CPNE6	2	ENST00000559207.1	protein_coding	CPNE6-013	1.08438770702195	0.52281937157502	7.27420340574383	1.3633180261393e-12	7.66039663669196e-12	17.5747098163972	2.25013992286052	0.0240631337370061	3.18553057863623	0.0063500140687677	0.038304439233551	-6.24667828832808
HAVANA	transcript	ENSG00000100884.9	protein_coding	CPNE6	2	ENST00000460657.1	retained_intron	CPNE6-002	0.169050347176457	0.161438210194453	10.8445772014349	9.64267920778436e-25	1.93699623501252e-23	45.1849787222887	0.482036727136202	0.0104521461345811	7.00426284758915	5.05658772091493e-06	0.000262025197762999	1.10409738218964
HAVANA	transcript	ENSG00000100884.9	protein_coding	CPNE6	2	ENST00000557829.1	retained_intron	CPNE6-006	0.091609700619396	0.122369014527963	12.1246522458854	7.97700233959066e-30	2.8408020043229e-28	56.7840500898289	0.261383045869371	0.00453490890985791	4.10930520365057	0.00098743767601336	0.00961677155184494	-4.37179673854488
HAVANA	transcript	ENSG00000100884.9	protein_coding	CPNE6	2	ENST00000560845.1	retained_intron	CPNE6-007	0.0948977899905908	0.176681113734525	8.08550166957162	4.74615369006137e-15	3.41186027434778e-14	23.1379543356454	0.26552729494564	0.00328265434033687	0.772504199387692	0.452196381262142	0.71859132998091	-10.0472172097808
HAVANA	transcript	ENSG00000129535.12	protein_coding	NRL	2	ENST00000397002.6	protein_coding	NRL-002	0.120457398875834	0.0345608340839258	2.95892421346173	0.00323417594092317	0.00664070198257998	-3.21005853647059	0.368718553140155	4.86029379493004e-05	0.0202008479230942	0.984157877410623	1	-10.3595344126383
HAVANA	transcript	ENSG00000129535.12	protein_coding	NRL	2	ENST00000561028.5	protein_coding	NRL-004	0.0635461260162156	0.0157521151877277	1.49052187493077	0.136720528376437	0.20580001036935	-6.43880833689842	0.143279444023028	0.0028122272043941	1.51060852836922	0.152322265711531	0.365727512646055	-9.22705334865985
HAVANA	transcript	ENSG00000129535.12	protein_coding	NRL	2	ENST00000396997.1	protein_coding	NRL-003	0.0664766859382473	0.0337779116494779	4.15938165367812	3.75864179616358e-05	9.79360760253058e-05	0.950331743397517	0.0561109756884479	0.00165007093053992	1.30089827951782	0.213541725596329	0.457644659531876	-9.50426568134251
HAVANA	transcript	ENSG00000129535.12	protein_coding	NRL	2	ENST00000560550.1	protein_coding	NRL-006	0.0605306070500606	-0.0117148705076105	-1.33129411848193	0.183701708623099	0.2661130662702	-6.66240069158684	0.0754177994625309	0.0022601456260413	1.75723050285806	0.0999161049685089	0.28328791391669	-8.86346228679236
HAVANA	transcript	ENSG00000129535.12	protein_coding	NRL	2	ENST00000396995.1	protein_coding	NRL-001	0.00582225508986721	0.0010113801717245	0.399657752235681	0.689580064628218	0.781283582027084	-7.4665573389884	0.0034153110936418	-0.000182149924994229	-1.13427787999227	0.275041059626593	0.525635690028201	-9.70095174231506
HAVANA	transcript	ENSG00000129535.12	protein_coding	NRL	2	ENST00000558280.1	protein_coding	NRL-005	0.0888034366601196	0.0206760367655508	1.88054738775835	0.0606171863211847	0.0994672161466247	-5.78567421874467	0.20351968283038	-0.000552500087216909	-0.271883084754572	0.78953617581252	0.99587067577765	-10.3203496812567
HAVANA	transcript	ENSG00000100889.11	protein_coding	PCK2	2	ENST00000559250.5	protein_coding	PCK2-003	0.0188786395987554	0.00491777822454528	0.851472796750218	0.394916256111305	0.506463668649125	-7.18437504093612	0.0782759486384218	0.000373138154326088	0.293188713869309	0.773522697061975	0.983999815862326	-10.3139511452805
HAVANA	transcript	ENSG00000100889.11	protein_coding	PCK2	2	ENST00000216780.8	protein_coding	PCK2-002	0.129704407439356	0.039335284403923	2.16143253048497	0.0311380545598316	0.0542476800285947	-5.22307376566907	0.477679824988023	-0.0024732015300557	-0.726872655655314	0.478849298032419	0.745116074863889	-10.0824176575107
HAVANA	transcript	ENSG00000100889.11	protein_coding	PCK2	2	ENST00000560736.5	protein_coding	PCK2-012	0.0219999964969807	0.0106643305509494	1.74915077492251	0.0808813539069771	0.129060901976985	-6.02239252167937	0	0	0	1	1	-10.3597524836655
HAVANA	transcript	ENSG00000100889.11	protein_coding	PCK2	2	ENST00000396973.8	protein_coding	PCK2-001	0.0753906992371693	0.0362048705969964	4.29043235528839	2.14335565829317e-05	5.73931977649665e-05	1.48439288972448	0.277002778954769	0.000423573118209723	0.254568849928335	0.802622890750113	1	-10.3251976420336
HAVANA	transcript	ENSG00000100889.11	protein_coding	PCK2	2	ENST00000559837.5	protein_coding	PCK2-013	0.103973070758481	0.026923051675961	1.63790183456754	0.10207419000913	0.15886959827127	-6.2095754229182	0.175270921298573	0.00100826572022631	0.515780962474203	0.613764225794039	0.868954382618498	-10.2188720651058
HAVANA	transcript	ENSG00000100889.11	protein_coding	PCK2	2	ENST00000560106.5	nonsense_mediated_decay	PCK2-014	0.00338223573401912	0.00286176014024598	0.987039674331694	0.324102779756373	0.430604058421421	-7.06005798872106	0	0	0	1	1	-10.3597524836655
HAVANA	transcript	ENSG00000100889.11	protein_coding	PCK2	2	ENST00000545054.6	protein_coding	PCK2-008	0.00655939354867906	0.0157496804630084	3.83586988119661	0.000141199782873946	0.000345374211781748	-0.301628324525257	0.011922285373042	9.08364599850823e-05	0.1655385638845	0.87080078496898	1	-10.3451221537836
HAVANA	transcript	ENSG00000100889.11	protein_coding	PCK2	2	ENST00000561050.5	retained_intron	PCK2-004	0.00759420688453101	-0.00131743854299968	-0.534091746455749	0.593516527123922	0.697959205445119	-7.40386735673725	0.0241907069559326	-0.000292883456600971	-0.648492889417409	0.526780609398418	0.789307023149962	-10.138205262383
HAVANA	transcript	ENSG00000100889.11	protein_coding	PCK2	1	ENST00000561286.5	protein_coding	PCK2-005	0.198199555702003	0.120165423780232	5.38986908380435	1.09051622839836e-07	3.71785048116277e-07	6.55948007404823	0.2139652658804	-0.00100295535666932	-0.349229579772625	0.731925303142195	0.95157574531297	-10.2948485546091
HAVANA	transcript	ENSG00000100889.11	protein_coding	PCK2	2	ENST00000558674.5	retained_intron	PCK2-006	0.0251339102176165	0.0112636197330221	2.58898497376493	0.00990761999920361	0.0188815345706426	-4.21978271272726	0.113363949156284	0.00197244083278154	1.94131768997757	0.071865083325869	0.225378502137188	-8.56902601730071
HAVANA	transcript	ENSG00000100889.11	protein_coding	PCK2	1	ENST00000560657.1	processed_transcript	PCK2-016	0.00273348236477561	0.000852064084106663	0.338834626168364	0.734877218567493	0.818625650388566	-7.48899346944023	0.0155932667582762	-0.000515502835473186	-1.17521317230258	0.258804413130194	0.507677420354035	-9.65467683610788
HAVANA	transcript	ENSG00000100889.11	protein_coding	PCK2	2	ENST00000559584.5	nonsense_mediated_decay	PCK2-015	0.0508529549397354	0.0398072087208153	3.97219624722648	8.1729960570597e-05	0.000205276367704887	0.214356016949208	0.116759016265456	0.00116981296382908	0.82065557542984	0.425098980623207	0.691182556292361	-10.0079384478386
HAVANA	transcript	ENSG00000100889.11	protein_coding	PCK2	2	ENST00000558096.5	protein_coding	PCK2-007	0.0143368225721861	0.00949100837086284	2.00241340425983	0.045782285863128	0.0770502366359193	-5.55102990674906	0.0792434029638637	0.00303126144389279	1.70837828958142	0.108827715194533	0.300644081699182	-8.93844362940424
HAVANA	transcript	ENSG00000100889.11	protein_coding	PCK2	2	ENST00000559503.1	nonsense_mediated_decay	PCK2-011	0.0208823980635323	0.00821864531894515	0.767025178030491	0.443430229793181	0.555802934368582	-7.25257414546718	0.0202418156109793	0.000529356532407209	0.785945247772685	0.444525421148106	0.710961266544199	-10.0364720266279
HAVANA	transcript	ENSG00000100889.11	protein_coding	PCK2	2	ENST00000559171.1	protein_coding	PCK2-009	0.413890192801472	0.0933642681288376	3.33224884426764	0.000925576113451265	0.00204432661600373	-2.05960380274165	0.284333040682844	0.00118124401463961	0.840785963333354	0.41408742356733	0.679655297460932	-9.99087557818112
HAVANA	transcript	ENSG00000100889.11	protein_coding	PCK2	2	ENST00000557969.1	retained_intron	PCK2-010	0.0968868924055396	0.0258881067858382	1.53749078963193	0.124808637140097	0.189758355617764	-6.36807567730316	0.194832257379381	0.00585834076567294	2.18369168002986	0.0458279596840077	0.163121561651212	-8.15594008179471
HAVANA	transcript	ENSG00000100897.17	protein_coding	DCAF11	2	ENST00000559017.5	protein_coding	DCAF11-028	0.0322281180489604	0.00443100360469989	0.563990899655429	0.57301436799881	0.679346959621361	-7.38747341703204	0.0435070754726423	0.000936053523923168	1.16089993001976	0.264396292259245	0.513535885569293	-9.67101212162264
HAVANA	transcript	ENSG00000100897.17	protein_coding	DCAF11	2	ENST00000561056.5	processed_transcript	DCAF11-026	0.0918048857351136	-0.0391999333847537	-1.92140124932706	0.055251913704731	0.0914370296910695	-5.7086296931799	0.141995974426752	-0.00180445223471322	-0.771925792453258	0.452528332823321	0.718902732209326	-10.0476757769502
HAVANA	transcript	ENSG00000100897.17	protein_coding	DCAF11	2	ENST00000559115.5	protein_coding	DCAF11-005	0.24999161454887	-0.107218661301296	-2.99529690343816	0.00287840812951986	0.00594925123783825	-3.10375042846585	0.71885359749151	-0.00874464694669608	-1.38319583254777	0.187486108494192	0.420561323029987	-9.39924555911076
HAVANA	transcript	ENSG00000100897.17	protein_coding	DCAF11	2	ENST00000558215.5	protein_coding	DCAF11-027	0.0338929740148144	0.00934086236014051	0.818788372399586	0.413299030492357	0.525437888767553	-7.21161261748349	0.070648047028576	0.000905226976369145	0.49498595137078	0.628009320981902	0.870483312129853	-10.2299104576626
HAVANA	transcript	ENSG00000100897.17	protein_coding	DCAF11	2	ENST00000557809.5	processed_transcript	DCAF11-029	0.0303827967819066	-0.0105182899079541	-0.820744692307032	0.412184631987608	0.524337523642391	-7.21001222780684	0.0651450337884727	-0.000199261921384507	-0.106103765028891	0.916950679586644	1	-10.3537385545823
HAVANA	transcript	ENSG00000100897.17	protein_coding	DCAF11	2	ENST00000557810.5	protein_coding	DCAF11-031	0.15078064275404	0.0145024110864138	0.750233094860635	0.453468835678577	0.565898826225098	-7.2652890775939	0.209879834393772	-0.00260288148904364	-1.51172701911486	0.152039882676908	0.365248996860541	-9.2254921520974
HAVANA	transcript	ENSG00000100897.17	protein_coding	DCAF11	2	ENST00000561375.5	protein_coding	DCAF11-022	0.479792808121971	-0.0113949475655979	-0.205706277333103	0.837104465483629	0.897814020860327	-7.52520822932133	0.742723397761656	0.00972191092071924	1.46849422292989	0.163279738814467	0.383077887125409	-9.28521899250957
HAVANA	transcript	ENSG00000100897.17	protein_coding	DCAF11	2	ENST00000446197.7	protein_coding	DCAF11-001	1.89862210111174	0.37718909895323	7.58159949864422	1.68412998348319e-13	1.03886677875796e-12	19.6279626814692	2.806304295506	0.00188441065312215	1.04242459759863	0.314245646479638	0.570696211581826	-9.79973390121886
HAVANA	transcript	ENSG00000100897.17	protein_coding	DCAF11	2	ENST00000557802.5	nonsense_mediated_decay	DCAF11-004	0.553384688963755	0.116213867315343	3.77085191940255	0.000182233347291072	0.000439881473029782	-0.541736130137418	0.44667215206076	-0.00222964547926066	-0.813537440012431	0.429037582522782	0.69515568250557	-10.0138817494639
HAVANA	transcript	ENSG00000100897.17	protein_coding	DCAF11	2	ENST00000559796.5	protein_coding	DCAF11-035	0.0445397715226671	-0.0139020539026052	-1.00826109162159	0.313819058817413	0.419169414457187	-7.03894421091971	0.0624832117409588	-0.000293530504801581	-0.183673882333752	0.856807294222809	1	-10.3417448724826
HAVANA	transcript	ENSG00000100897.17	protein_coding	DCAF11	2	ENST00000560713.5	protein_coding	DCAF11-024	0.0470800990391201	0.0300041808566815	2.13749553321147	0.0330443380833764	0.0572716047681515	-5.27401377984608	0.318078586367487	0.00934677555989248	2.25347246776963	0.0401446239925082	0.148438234533756	-8.03234189394822
HAVANA	transcript	ENSG00000100897.17	protein_coding	DCAF11	2	ENST00000560901.5	protein_coding	DCAF11-018	0.0449046801215818	-0.0153076722742917	-0.862778447319585	0.38867482954806	0.499872382234393	-7.17470605442205	0	0	0	1	1	-10.3597524836655
HAVANA	transcript	ENSG00000100897.17	protein_coding	DCAF11	2	ENST00000559382.5	protein_coding	DCAF11-025	0.00910937039663391	-0.00226983863935345	-0.363581423305534	0.716324984267503	0.803620890784497	-7.48031069201011	0.014178845312017	0.000108029297615367	0.165830157573845	0.870575418999667	1	-10.3450706149059
HAVANA	transcript	ENSG00000100897.17	protein_coding	DCAF11	2	ENST00000561001.5	protein_coding	DCAF11-019	0.0179406662584839	0.00494086366516043	0.489796625568863	0.624493633344597	0.725476558763392	-7.4265154739922	0	0	0	1	1	-10.3597524836655
HAVANA	transcript	ENSG00000100897.17	protein_coding	DCAF11	2	ENST00000559396.5	protein_coding	DCAF11-033	0.0371904620375917	0.0281016186658795	2.35261732848287	0.0190302067342026	0.0345434327655336	-4.79626775621884	0.0886327038388793	-0.0035489890925298	-2.32587429135352	0.0349502355666029	0.13421500188393	-7.9021370602548
HAVANA	transcript	ENSG00000100897.17	protein_coding	DCAF11	2	ENST00000560457.5	nonsense_mediated_decay	DCAF11-032	0.477579968594599	0.237035106293187	3.64397009144745	0.000296663060589643	0.000697488938446078	-0.999125786251955	0.739254870257124	0.00999492926619508	1.35507168776016	0.196083527006537	0.43316902316761	-9.43569818969327
HAVANA	transcript	ENSG00000100897.17	protein_coding	DCAF11	2	ENST00000558706.5	nonsense_mediated_decay	DCAF11-016	0.566508055897273	0.00276477949080201	0.0508161092148244	0.959492441334841	0.986789680796913	-7.54505924680567	0.704003458137752	-0.0113770113114589	-2.8518738343269	0.0124251030080325	0.0630753148824654	-6.90794236620348
HAVANA	transcript	ENSG00000100897.17	protein_coding	DCAF11	2	ENST00000561016.5	processed_transcript	DCAF11-039	0.621675244721189	0.232114175077424	5.50572820112749	5.89877790652419e-08	2.06627103621997e-07	7.15460317120894	0.510973697400175	0.00578755698588592	1.46141097837314	0.165185814137162	0.386031948595416	-9.29488249711108
HAVANA	transcript	ENSG00000100897.17	protein_coding	DCAF11	1	ENST00000560171.5	processed_transcript	DCAF11-013	0.257813666341725	0.0125883603662343	0.384455252797464	0.700805265885637	0.790872392929405	-7.47251138823971	0.0470214325522358	-0.0015902073853299	-1.0416882837547	0.314575627201226	0.571111627056566	-9.80049695490789
HAVANA	transcript	ENSG00000100897.17	protein_coding	DCAF11	2	ENST00000560614.5	nonsense_mediated_decay	DCAF11-014	0.0512632147758812	-0.00802078446407272	-0.58143864929065	0.561208082993755	0.668647533311058	-7.37749471331493	0.0140717972518978	-0.00075049585343455	-1.21732468474144	0.242878154802828	0.49368305431091	-9.60566209375375
HAVANA	transcript	ENSG00000100897.17	protein_coding	DCAF11	2	ENST00000558638.5	protein_coding	DCAF11-034	0.10182171043253	0.0659077613121667	2.28306529240922	0.0228472710250713	0.0408519071710232	-4.95563542534537	0.184487682203269	-0.00499711412900706	-1.18703735860207	0.254253663012552	0.502940842534191	-9.64105754261203
HAVANA	transcript	ENSG00000100897.17	protein_coding	DCAF11	2	ENST00000561041.5	protein_coding	DCAF11-038	0.21015865189427	0.00212439498735779	0.0428927103970742	0.965804261650101	0.991169042270416	-7.54543022069182	0.273731407551614	0.0044712352684473	0.909120504509329	0.378116405402861	0.64143116711391	-9.9301747303952
HAVANA	transcript	ENSG00000100897.17	protein_coding	DCAF11	2	ENST00000559288.5	protein_coding	DCAF11-020	0.172606668198584	-0.072813972311748	-1.83969730354178	0.0664080386872507	0.108023801588643	-5.86107925977392	0	0	0	1	1	-10.3597524836655
HAVANA	transcript	ENSG00000100897.17	protein_coding	DCAF11	2	ENST00000557952.5	processed_transcript	DCAF11-017	0.314032006778436	0.328740505117026	4.33180404416594	1.78963478775499e-05	4.83525814151534e-05	1.65618750838236	1.35522705910026	0.0561432622620471	7.06800578584295	4.55921679316234e-06	0.000245035137733303	1.21288027562991
HAVANA	transcript	ENSG00000100897.17	protein_coding	DCAF11	2	ENST00000326009.9	nonsense_mediated_decay	DCAF11-008	1.30154200648954	0.0608694934350648	1.2808946146541	0.200827216821364	0.287373773058721	-6.72795383080039	2.40722893369548	-0.0105418556099897	-1.7537713860201	0.100525314231772	0.284383070898656	-8.86881705524465
HAVANA	transcript	ENSG00000100897.17	protein_coding	DCAF11	2	ENST00000558408.1	protein_coding	DCAF11-036	0.610617511792426	-0.147705786208781	-3.13675178013435	0.00180944378859341	0.00384633343372231	-2.67842247725354	0.961975010010691	-0.00292598996041615	-0.538689863447285	0.598255830753723	0.854948700511755	-10.2062051257436
HAVANA	transcript	ENSG00000100897.17	protein_coding	DCAF11	2	ENST00000557888.5	nonsense_mediated_decay	DCAF11-037	0.113228803253448	0.0362094053465554	1.13416117584363	0.257272910125766	0.354795784414012	-6.90448886901985	0.0602786653880471	-0.0013777980660125	-0.503357557214353	0.62225567306226	0.87045663260003	-10.2255193881123
HAVANA	transcript	ENSG00000100897.17	protein_coding	DCAF11	2	ENST00000559354.5	protein_coding	DCAF11-021	0.112126902634965	0.0418108462130284	1.6140497044064	0.107150424539484	0.165850471946601	-6.24812479021825	0.0593551744270436	0.000452229900396523	0.223191993810826	0.826492712306018	1	-10.3331771420535
HAVANA	transcript	ENSG00000100897.17	protein_coding	DCAF11	2	ENST00000560459.5	protein_coding	DCAF11-023	0.0215180705402124	-0.0130584820959857	-0.84220164132952	0.400079602408367	0.51178128384706	-7.19220915775881	0	0	0	1	1	-10.3597524836655
HAVANA	transcript	ENSG00000100897.17	protein_coding	DCAF11	2	ENST00000559593.5	protein_coding	DCAF11-030	0.0607594565255688	0.111783760694127	3.57278728815706	0.000387559889159152	0.000898486888303796	-1.24923114638079	0.340992670908722	-0.000574111456010401	-0.096486289637515	0.924452283195814	1	-10.3547790421024
HAVANA	transcript	ENSG00000100897.17	protein_coding	DCAF11	2	ENST00000558914.5	nonsense_mediated_decay	DCAF11-007	0.445725864127314	0.179007047833467	2.69516748865739	0.00727332432259923	0.0141616755373009	-3.94333452005742	1.15555164890236	-0.000724328029678028	-0.0989302892730267	0.92254523634746	1	-10.3545239822094
HAVANA	transcript	ENSG00000100897.17	protein_coding	DCAF11	2	ENST00000396941.8	protein_coding	DCAF11-003	0.155240938410204	-0.0738087850041592	-2.41049198906835	0.0162925629491377	0.0299420752425667	-4.66009291113883	0.162934366540505	-0.00244575622040695	-0.923731364279064	0.370709131426248	0.633207195915876	-9.91664564558477
HAVANA	transcript	ENSG00000100897.17	protein_coding	DCAF11	2	ENST00000559451.5	nonsense_mediated_decay	DCAF11-015	0.0316835870505056	0.00503363125632652	0.312501597859176	0.75479023722007	0.834831899163511	-7.49756121158021	0.0727003229566822	0.00337481705182966	1.27490016655749	0.222350030347494	0.469559931426924	-9.53638592989847
HAVANA	transcript	ENSG00000100897.17	protein_coding	DCAF11	2	ENST00000396936.5	protein_coding	DCAF11-002	0.012510969270066	0.0152459848433744	1.64301482346212	0.101011430343119	0.157403823178792	-6.20123909072702	0.0730539263293716	-0.00162834243553763	-0.931282279093055	0.366920326365104	0.629049275800597	-9.90957862837819
HAVANA	transcript	ENSG00000100897.17	protein_coding	DCAF11	2	ENST00000560046.1	retained_intron	DCAF11-012	0.025631471922372	-0.0208876669834994	-2.89275946370112	0.00398602973647409	0.00808040813784542	-3.40022465368861	0.0767700061274155	0.00347388496011996	2.19680633333059	0.0447056371323013	0.160301807414754	-8.13285848542494
HAVANA	transcript	ENSG00000100897.17	protein_coding	DCAF11	2	ENST00000558624.1	retained_intron	DCAF11-006	0.386898913424126	0.0996723368879814	4.94031766489034	1.06696696779565e-06	3.28453672067702e-06	4.35776321972974	0.501304164230761	3.74819574496229e-05	0.0203507571514972	0.984040331291449	1	-10.3595311640924
HAVANA	transcript	ENSG00000100897.17	protein_coding	DCAF11	2	ENST00000559144.1	protein_coding	DCAF11-010	0.454044351078871	0.38571031234461	7.31569407241657	1.0320458031047e-12	5.86747549983447e-12	17.8478662576202	1.04301542963917	0.0197621090447789	6.40573726278655	1.37320755889183e-05	0.0004960591093472	0.0562694003640711
HAVANA	transcript	ENSG00000100897.17	protein_coding	DCAF11	2	ENST00000559472.1	retained_intron	DCAF11-011	0.561137104579187	0.240681075886219	8.93031112203051	8.2281709133934e-18	7.88605307321025e-17	29.4042112519038	0.645168691184509	0.00735578970371819	2.26744915793399	0.0390885962532659	0.145491997703484	-8.00735845560285
HAVANA	transcript	ENSG00000259371.2	protein_coding	RP11-468E2.6	1	ENST00000558325.2	protein_coding	RP11-468E2.6-001	0.0959494711938166	0.123941198036243	9.75803982164556	1.06256818591577e-20	1.38148632804899e-19	35.9748050044285	0.0568341810063703	-0.000646620107973598	-0.874797991287457	0.395910739927283	0.660778981012371	-9.96119636922862
HAVANA	transcript	ENSG00000139914.6	protein_coding	FITM1	2	ENST00000267426.5	protein_coding	FITM1-001	0.022949179092229	0.0133847738339601	2.07665150524505	0.0383462507842076	0.0655772398647842	-5.40098714864562	0.0688966230115707	0.00152051803587801	1.62177842173146	0.126337878864829	0.326762104409075	-9.06785807279277
HAVANA	transcript	ENSG00000139914.6	protein_coding	FITM1	2	ENST00000559294.1	protein_coding	FITM1-002	0.109873450884949	0.110654493844718	8.85349325436143	1.49428601223651e-17	1.39393368635063e-16	28.8154763816663	0.0780776133071143	-0.00143813655091869	-1.47570794319899	0.161357426269768	0.38014787840706	-9.27534189283978
HAVANA	transcript	ENSG00000092010.14	protein_coding	PSME1	2	ENST00000206451.10	protein_coding	PSME1-001	2.85855774404314	0.137002219976835	2.48335364083203	0.013343397781617	0.0248813469275082	-4.48406004180642	3.28369739061418	-0.00656426664473738	-5.72172265257032	4.56851105968053e-05	0.00108792480972424	-1.19940689896852
HAVANA	transcript	ENSG00000092010.14	protein_coding	PSME1	2	ENST00000559123.5	protein_coding	PSME1-006	0.0101955542964852	0.00214086145204016	0.511750635212173	0.609052519286079	0.71188793237076	-7.41553504981611	0.0451314013194911	0.000311682865501583	0.290792477336845	0.775318568435162	0.985376074579609	-10.3146945975058
HAVANA	transcript	ENSG00000092010.14	protein_coding	PSME1	2	ENST00000561059.5	retained_intron	PSME1-007	0.194133401661431	0.086648782525848	5.54113051665839	4.87841744111565e-08	1.72276734853823e-07	7.33868613721725	0.461055471842596	0.00794242082806183	3.4971103835787	0.00338138151335736	0.023905269622144	-5.61763815755359
HAVANA	transcript	ENSG00000092010.14	protein_coding	PSME1	2	ENST00000561142.5	retained_intron	PSME1-010	0.128343921847807	0.120937971567199	4.86747815560527	1.51996766095074e-06	4.60458033714516e-06	4.01732343063298	0.205179883317914	0.00241584557506048	0.907398889632096	0.378995812104409	0.642369404879103	-9.9317562109601
HAVANA	transcript	ENSG00000092010.14	protein_coding	PSME1	2	ENST00000382708.7	protein_coding	PSME1-005	0.401510148344778	0.508321472592171	13.9090827939753	2.17921805467682e-37	1.93614308559296e-35	74.0700568432864	0.54748069956098	0.00650939572733023	1.66957889395633	0.116393172409042	0.314775620927465	-8.99699034500311
HAVANA	transcript	ENSG00000092010.14	protein_coding	PSME1	2	ENST00000561435.5	protein_coding	PSME1-009	0.389013905334053	0.313394138471954	8.3236026540123	8.28473638875869e-16	6.44503998548565e-15	24.8568059330388	0.384718792901744	-0.00628092861774078	-1.76137348078347	0.0991907396148691	0.281954820809332	-8.85703987533055
HAVANA	transcript	ENSG00000092010.14	protein_coding	PSME1	2	ENST00000470718.5	processed_transcript	PSME1-004	0.12932974615185	0.120560244990018	4.48717293359359	8.97353488211928e-06	2.50496411137381e-05	2.31496858619044	0.157594473053415	0.00287182312401864	0.936662129511409	0.364237226662118	0.626139618879162	-9.90451240436087
HAVANA	transcript	ENSG00000092010.14	protein_coding	PSME1	2	ENST00000559741.5	retained_intron	PSME1-011	0.0535587462323356	-0.0061823147494634	-0.518389406225752	0.604416981665027	0.707773755569618	-7.41211993608039	0.0475759797979769	-0.00253738558922544	-2.08582580048206	0.0550658396814027	0.186096125921883	-8.32591500857124
HAVANA	transcript	ENSG00000092010.14	protein_coding	PSME1	2	ENST00000560420.1	retained_intron	PSME1-008	0.0635112327514661	0.0453670509437716	4.70322821790764	3.32154024798492e-06	9.70398767413757e-06	3.26655382715023	0.280794326948037	0.00458805347396682	3.03726657555793	0.00856383010861237	0.0478074825550128	-6.54257180713096
HAVANA	transcript	ENSG00000092010.14	protein_coding	PSME1	2	ENST00000558112.1	nonsense_mediated_decay	PSME1-012	0.0149164099779277	-0.0178000219022638	-2.08200804494172	0.037852026884171	0.0648082179084544	-5.38995337109778	0.136205386306308	-0.00049770379092301	-0.187159178233266	0.854123525066008	1	-10.3410558129453
HAVANA	transcript	ENSG00000100908.13	protein_coding	EMC9	2	ENST00000558045.2	retained_intron	EMC9-008	0.629377158682681	0.038750668916436	1.16599879619402	0.244173371744245	0.339440142659873	-6.86799701509364	1.12562677299253	0.00775475662633597	2.50810539578225	0.024544129397583	0.104214420330672	-7.56644089161616
HAVANA	transcript	ENSG00000100908.13	protein_coding	EMC9	1	ENST00000560403.5	protein_coding	EMC9-004	0.692974745595847	-0.0423405871843822	-1.3047048818357	0.192596300642861	0.277166535572764	-6.69729759963701	1.21192396076359	-0.00160604243981158	-0.589750158103416	0.564414969112234	0.824143613560307	-10.1760752127927
HAVANA	transcript	ENSG00000100908.13	protein_coding	EMC9	2	ENST00000419198.6	protein_coding	EMC9-003	0.657256950207983	-0.0233574349141348	-0.460226526504065	0.645554628552391	0.743635745964467	-7.44054498993442	1.50709575163352	0.000688381240058202	0.120777375967972	0.90552129428803	1	-10.3519610354746
HAVANA	transcript	ENSG00000100908.13	protein_coding	EMC9	2	ENST00000216799.8	protein_coding	EMC9-001	0.535918307358751	-0.0042070668061141	-0.101681637484481	0.919050328356676	0.957961875334311	-7.5411836853916	0.612104233924591	-0.00276232131344809	-0.571072895875208	0.576675000714564	0.835410908563983	-10.1873989491533
HAVANA	transcript	ENSG00000100908.13	protein_coding	EMC9	2	ENST00000560600.1	nonsense_mediated_decay	EMC9-005	0.0640715779156534	0.0014160165820868	0.119732916292936	0.904743039017135	0.947740116562226	-7.53918678393581	0.2205130564497	-0.00391602051353606	-1.65718465564826	0.11890435278611	0.319333550976128	-9.01550094955942
HAVANA	transcript	ENSG00000100908.13	protein_coding	EMC9	2	ENST00000559101.1	retained_intron	EMC9-007	0.293013615622687	0.05482165844315	2.18992893228415	0.0289927813223687	0.0508180810318676	-5.16170518826325	0.562702882870182	0.00805179963286794	1.88443604670624	0.0796656351537288	0.242524184269038	-8.66192569520816
HAVANA	transcript	ENSG00000100908.13	protein_coding	EMC9	2	ENST00000558200.1	processed_transcript	EMC9-006	0.139415843350246	0.0933844203498961	4.32440208343479	1.84852428289638e-05	4.98695873161203e-05	1.6253387765379	0.354753378784235	0.0114368425697913	3.47786037428626	0.00351563172740938	0.0246151862442559	-5.65670038148564
HAVANA	transcript	ENSG00000259321.1	lincRNA	RP11-468E2.5	2	ENST00000558478.1	lincRNA	RP11-468E2.5-001	0.166079830462024	0.0311223793522191	2.25157314051314	0.0247845629892344	0.0440197645995898	-5.02625467148783	0.47890698937483	0.00550383758448764	3.7496835310779	0.00203047622779745	0.016366954831189	-5.10385412128409
HAVANA	transcript	ENSG00000100911.14	protein_coding	PSME2	2	ENST00000559005.2	retained_intron	PSME2-007	0.290746716070985	0.271619454089679	9.10060217900044	2.16418643458405e-18	2.19818228974571e-17	30.7223794168296	0.334771765124187	0.00380104897714891	1.26517327789452	0.225718618362216	0.474201252928613	-9.54827029579682
HAVANA	transcript	ENSG00000100911.14	protein_coding	PSME2	2	ENST00000560410.5	protein_coding	PSME2-013	0.375172817174256	0.128763903782845	1.89289966103304	0.0589511102185733	0.0969852949625309	-5.7625517183096	1.05090871440077	-0.00862174177577707	-1.31936055649946	0.207457269589822	0.449142450720629	-9.48114448550428
ENSEMBL	transcript	ENSG00000100911.14	protein_coding	PSME2	3	ENST00000615264.4	protein_coding	PSME2-201	1.42082425583358	0.238222864124233	3.75535482331505	0.000193553627219625	0.00046572456085656	-0.598394199692045	1.94565731050754	-0.00169399225385082	-0.401884542658483	0.69361691819069	0.920701139116299	-10.2739172914871
HAVANA	transcript	ENSG00000100911.14	protein_coding	PSME2	2	ENST00000216802.9	protein_coding	PSME2-001	0.26628638987475	0.00521016810362519	0.188342016701775	0.850685317488518	0.908214475376014	-7.52862664607267	1.1298428713719	0.00364897343703994	0.784427645375855	0.445387403594415	0.711852830464728	-10.0376937771114
HAVANA	transcript	ENSG00000100911.14	protein_coding	PSME2	2	ENST00000471700.6	processed_transcript	PSME2-003	0.00540518244960147	-0.00303531427421191	-0.412652790769481	0.680038714307816	0.773213473734829	-7.46128493595348	0.0170401894927096	-0.000389490045547648	-0.501966667223955	0.623209853308956	0.87045663260003	-10.226253865187
HAVANA	transcript	ENSG00000100911.14	protein_coding	PSME2	2	ENST00000559042.1	retained_intron	PSME2-008	0.163525561386226	0.0938518283636095	5.97211721178778	4.46009059807826e-09	1.75489489615483e-08	9.66252774142304	0.261382972516252	-0.00103609261026784	-0.417700114068045	0.682271897238347	0.911554185754008	-10.2670694713773
HAVANA	transcript	ENSG00000100911.14	protein_coding	PSME2	2	ENST00000559453.5	retained_intron	PSME2-006	0.150321560669761	0.243071562309438	11.9766434738689	3.20288743165696e-29	1.061888272236e-27	55.4054259543763	0.347480985760182	0.00255911477469178	0.776083395933082	0.450145643882111	0.716508200117607	-10.0443725508236
HAVANA	transcript	ENSG00000100911.14	protein_coding	PSME2	2	ENST00000558273.5	nonsense_mediated_decay	PSME2-004	0.0754228027374107	0.0263421364310519	2.13905619108298	0.032917066638015	0.057066629625523	-5.27070953392233	0.341675411748679	-0.00295209586839315	-1.21410862318758	0.244066994316415	0.494292456730529	-9.60945515744032
HAVANA	transcript	ENSG00000100911.14	protein_coding	PSME2	2	ENST00000558931.5	retained_intron	PSME2-005	0.210395204558277	0.10281283571151	7.48865832411154	3.19162886174771e-13	1.91431464793135e-12	19.0000067545353	0.481440780497301	0.0048993668740199	2.45473622017601	0.0272383332880701	0.112163418464739	-7.66585879850864
ENSEMBL	transcript	ENSG00000100911.14	protein_coding	PSME2	3	ENST00000620784.1	miRNA	PSME2-202	0	0	0	1	1	-7.54634944069386	0	0	0	1	1	-10.3597524836655
HAVANA	transcript	ENSG00000100911.14	protein_coding	PSME2	2	ENST00000560370.3	nonsense_mediated_decay	PSME2-014	0.00952217462453358	0.0105371397548903	0.991679585106677	0.321835720556161	0.428090040523908	-7.05547982329346	0.0173779278598311	-0.000926822819190995	-1.80448342866178	0.0919144657227629	0.267774423350064	-8.78963504500905
HAVANA	transcript	ENSG00000100911.14	protein_coding	PSME2	2	ENST00000559359.1	retained_intron	PSME2-009	0.250542147303594	0.249090579430012	9.60995509308949	3.59636290633884e-20	4.42784291191093e-19	34.7696296379388	0.223891376203435	0.00586925888805354	2.54152200174568	0.022988969155489	0.0995241239221144	-7.50376002660895
HAVANA	transcript	ENSG00000100911.14	protein_coding	PSME2	2	ENST00000559056.5	protein_coding	PSME2-015	0.118212820663827	0.0805882907130453	4.53098593259912	7.358969715711e-06	2.07202284172544e-05	2.50461156782163	0.0930821142757431	0.00344112066002011	2.22764728503175	0.0421665003589005	0.153709601349126	-8.07830761640615
HAVANA	transcript	ENSG00000100911.14	protein_coding	PSME2	2	ENST00000559493.5	retained_intron	PSME2-010	0.00725922315057412	0.0107621283103707	1.97574736065791	0.0487352993855818	0.0815457262431974	-5.60361297436894	0	0	0	1	1	-10.3597524836655
HAVANA	transcript	ENSG00000100911.14	protein_coding	PSME2	2	ENST00000560592.5	retained_intron	PSME2-017	0.105026489508205	0.0163725965869607	1.33636369506643	0.182041045976427	0.264020872171447	-6.65566780660013	0.225365631277618	0.00163026778499342	1.2757936688749	0.222042600554567	0.469143073997835	-9.53529059493394
HAVANA	transcript	ENSG00000100911.14	protein_coding	PSME2	2	ENST00000560788.1	retained_intron	PSME2-016	0.0504948440869744	-0.0368230790656146	-2.86444442672083	0.00435391566944502	0.00877771776916819	-3.4803354511993	0.268852883561256	0.00424724138320472	1.16257401615986	0.26373754161952	0.512870627178819	-9.66911010603758
HAVANA	transcript	ENSG00000100911.14	protein_coding	PSME2	2	ENST00000559613.1	processed_transcript	PSME2-012	0.013861071899333	-0.0107366928667142	-0.940101684536948	0.347621433032307	0.4563630468419	-7.10516865457936	0.0215827524479404	-0.000493320055952927	-0.50253464502562	0.622820123747653	0.87045663260003	-10.2259541744341
ENSEMBL	transcript	ENSG00000100911.14	protein_coding	PSME2	3	ENST00000630027.1	protein_coding	PSME2-203	0.0722823345805837	0.150983921455551	4.4568211868991	1.02855825187302e-05	2.85442933263778e-05	2.18458846232676	0.0644242183992549	0.000490851187803847	0.166505652596052	0.870053389325138	1	-10.3449508747475
HAVANA	transcript	ENSG00000100911.14	protein_coding	PSME2	2	ENST00000561103.1	processed_transcript	PSME2-011	0.115250670729044	0.0205696229641797	0.679095050245133	0.497393308564901	0.608897913201078	-7.3160394688927	0.364840124515361	-0.00151948752724086	-0.26978913509698	0.79111545939548	0.99701123757934	-10.3209527699566
HAVANA	transcript	ENSG00000092098.16	protein_coding	RNF31	2	ENST00000560875.1	protein_coding	RNF31-007	0.00134090660760308	0.00147468465833342	0.508243544359445	0.611507741002285	0.714095230793114	-7.41732141595902	0.0123207692157799	0.000844852746224907	1.61749287387809	0.127264236797537	0.327069171819644	-9.07414232442316
HAVANA	transcript	ENSG00000092098.16	protein_coding	RNF31	2	ENST00000559308.5	protein_coding	RNF31-026	0.0569016017258246	0.0359434420806009	1.38074634902061	0.167976671716418	0.246161776096488	-6.59563876315173	0	0	0	1	1	-10.3597524836655
HAVANA	transcript	ENSG00000092098.16	protein_coding	RNF31	2	ENST00000558634.5	processed_transcript	RNF31-008	0.0127530935636426	0.0246327240690606	2.52284938223683	0.0119513493656684	0.0224653975464306	-4.38650187094493	0.0316749085156028	0.000241332636309355	0.166397238945971	0.870137168323904	1	-10.3449701251254
HAVANA	transcript	ENSG00000092098.16	protein_coding	RNF31	2	ENST00000557878.5	processed_transcript	RNF31-009	0.00547666912757666	0.00619287264107948	1.20288620788305	0.229592258016916	0.322152059174609	-6.82446092998736	0	0	0	1	1	-10.3597524836655
HAVANA	transcript	ENSG00000092098.16	protein_coding	RNF31	2	ENST00000559533.5	protein_coding	RNF31-010	0.100207433718117	-0.0499900779583625	-2.09566551665682	0.0366164444917203	0.0628873035930698	-5.36169436179923	0.0126222968450824	-0.000288509642173312	-0.5007329811244	0.624056774293059	0.87045663260003	-10.2269036859045
HAVANA	transcript	ENSG00000092098.16	protein_coding	RNF31	2	ENST00000557991.5	protein_coding	RNF31-011	0.0272250343272855	0.00627147191845361	0.31836383671585	0.750342512047717	0.831324622468635	-7.49571378802744	0	0	0	1	1	-10.3597524836655
HAVANA	transcript	ENSG00000092098.16	protein_coding	RNF31	2	ENST00000559438.5	processed_transcript	RNF31-013	0.0531602734721631	0.012662255333211	0.820399043002752	0.412381397649362	0.524553858949598	-7.21029526717122	0.0136732880013645	-0.000312532297174046	-0.501136058320475	0.623780002749682	0.87045663260003	-10.2266915425454
HAVANA	transcript	ENSG00000092098.16	protein_coding	RNF31	2	ENST00000560071.5	protein_coding	RNF31-014	0.0522344886626144	0.00389095045165699	0.179103381538299	0.857929412939279	0.913375193029078	-7.53032264029572	0	0	0	1	1	-10.3597524836655
HAVANA	transcript	ENSG00000092098.16	protein_coding	RNF31	2	ENST00000559275.5	protein_coding	RNF31-004	0.462978813650173	0.0818734026091123	2.43988113728753	0.0150401076485631	0.0277976804247906	-4.58970482522865	0.585339078578114	-0.00371569190577976	-0.60103066124003	0.557077998200551	0.817426126332568	-10.1690677901891
HAVANA	transcript	ENSG00000092098.16	protein_coding	RNF31	2	ENST00000324103.10	protein_coding	RNF31-001	0.60404862918675	0.052821178336072	1.1463802047998	0.252188712120992	0.348839860234512	-6.89060240312926	1.57645233687466	0.016317461657978	2.99212458175051	0.00937824009069362	0.0511648816012796	-6.63206030898781
HAVANA	transcript	ENSG00000092098.16	protein_coding	RNF31	2	ENST00000559882.1	processed_transcript	RNF31-025	0.00613296786626632	-0.006421241657098	-0.678325107406763	0.497880834206889	0.6093704525375	-7.31656117173101	0	0	0	1	1	-10.3597524836655
HAVANA	transcript	ENSG00000092098.16	protein_coding	RNF31	2	ENST00000559260.5	protein_coding	RNF31-015	0.00649464062986503	-0.00928327206488443	-1.24596329023324	0.213364045080411	0.302661060271847	-6.7719135031884	0.0124292312629948	-0.000284096714582738	-0.500647736355235	0.624115314835722	0.87045663260003	-10.2269485299108
HAVANA	transcript	ENSG00000092098.16	protein_coding	RNF31	2	ENST00000491351.5	nonsense_mediated_decay	RNF31-002	0.000904154875002804	2.1155456165146e-05	0.0258446131157386	0.97939163644532	1	-7.54601571236879	0.0056632212345701	4.31483522633913e-05	0.162233465651993	0.873356024890594	1	-10.3457000091931
HAVANA	transcript	ENSG00000092098.16	protein_coding	RNF31	2	ENST00000560342.5	retained_intron	RNF31-016	0.512314660403194	0.160888489835599	5.27672926098397	1.96644247112095e-07	6.5280453271265e-07	5.98920057664533	1.03191305691585	0.0103665147118683	3.26354706334613	0.00542364183457084	0.0340832833647726	-6.08994482551892
HAVANA	transcript	ENSG00000092098.16	protein_coding	RNF31	2	ENST00000558907.5	nonsense_mediated_decay	RNF31-018	0.0688889411498423	-0.0604434293830788	-3.14490759410553	0.0017607163408488	0.00374903766840272	-2.65332398040392	0.143751248865531	-0.00241816582801654	-1.12791739416723	0.277631573365014	0.528606511540696	-9.70801888362853
HAVANA	transcript	ENSG00000092098.16	protein_coding	RNF31	1	ENST00000560787.5	protein_coding	RNF31-005	0.0916339461237463	0.00907158663440587	0.468393862459416	0.639708019910387	0.73872459857947	-7.43675722236583	0.379266031775237	-0.00262245021811398	-0.587668194262829	0.565774708651467	0.825390470312711	-10.1773546933797
HAVANA	transcript	ENSG00000092098.16	protein_coding	RNF31	2	ENST00000559583.1	processed_transcript	RNF31-017	0.14129786187559	0.0679357235188205	1.9007160455409	0.0579166657160782	0.0954297048283827	-5.74784296824693	0.291045918901199	-0.00276265660097484	-0.701350371858278	0.494162440933315	0.759017620899341	-10.1012367377815
HAVANA	transcript	ENSG00000092098.16	protein_coding	RNF31	2	ENST00000559071.5	retained_intron	RNF31-006	0.520829422926921	0.0163907193478956	0.457775390058949	0.647313597234627	0.745098316009654	-7.44166876673457	0.958142409265489	0.00842985847962177	2.43282738723669	0.0284240474307212	0.115652002510325	-7.70641632588288
HAVANA	transcript	ENSG00000092098.16	protein_coding	RNF31	2	ENST00000560754.1	protein_coding	RNF31-019	0.191197886574735	0.0524059735962942	2.69868781099967	0.00719795721119724	0.0140232702759441	-3.93398440648738	0.549899604139826	0.0103448019186641	3.58187610134821	0.00284884979004037	0.021044763652826	-5.44542774148937
HAVANA	transcript	ENSG00000092098.16	protein_coding	RNF31	2	ENST00000558452.1	retained_intron	RNF31-020	0.421913616412558	0.144894845428227	4.96068139000335	9.65703469522025e-07	2.98694470392013e-06	4.45375983292163	0.721122321643302	0.0100345030191693	2.36263136046666	0.0325620848776087	0.127601955577476	-7.83531124169594
HAVANA	transcript	ENSG00000092098.16	protein_coding	RNF31	2	ENST00000559449.5	nonsense_mediated_decay	RNF31-022	0.013619011477381	0.0165888864534994	1.68862926611284	0.0919168721342462	0.14466646792596	-6.12573116867412	0.104051262209157	0.00204495904638776	1.41025750247926	0.179506335209339	0.408298292970973	-9.36362877523356
HAVANA	transcript	ENSG00000092098.16	protein_coding	RNF31	2	ENST00000483895.5	nonsense_mediated_decay	RNF31-003	0.0268396822754503	0.0394539752851157	3.49122058757524	0.000523594906977112	0.00119447596433281	-1.5300555375486	0.11136317313823	0.00162099148672895	1.0563780744216	0.308039913093598	0.563876774715597	-9.78518611889001
HAVANA	transcript	ENSG00000092098.16	protein_coding	RNF31	2	ENST00000559719.1	protein_coding	RNF31-021	0.0235387666468848	0.0112142093504779	0.764694055116547	0.444816157362376	0.557191661267379	-7.25435605118456	0.0912144996720203	0.00133675091431028	0.685604829618455	0.503752557972251	0.767933251463383	-10.1125332651913
HAVANA	transcript	ENSG00000092098.16	protein_coding	RNF31	2	ENST00000559491.1	retained_intron	RNF31-024	0.75425729661925	0.288592309682295	6.30182540746164	6.48404977978551e-10	2.78060944973804e-09	11.5417472564932	0.821059237271431	-0.00279133037524922	-0.412421287654159	0.686049917600578	0.914754954784472	-10.2693838045906
HAVANA	transcript	ENSG00000092098.16	protein_coding	RNF31	2	ENST00000560631.1	retained_intron	RNF31-023	0.371662150947593	0.149310672004253	3.91106702887597	0.000104644550667493	0.000259800137052701	-0.0191084000359769	0.462411167335635	0.0048248405995032	1.11392169875572	0.283396370931173	0.535127057902243	-9.72345191881861
HAVANA	transcript	ENSG00000259529.1	protein_coding	RP11-468E2.4	2	ENST00000558468.1	nonsense_mediated_decay	RP11-468E2.4-001	0.25812564302563	0.224948884925144	12.7054924494743	3.13005772821634e-32	1.46920497016813e-30	62.2809191814487	0.49647255720419	0.00811302497142078	5.84758679264464	3.64428471661105e-05	0.00093615274115554	-0.963777622927454
ENSEMBL	transcript	ENSG00000199804.1	rRNA	RNA5SP383	3	ENST00000362934.1	rRNA	RNA5SP383-201	0.446126625894197	0.183343016921014	2.59229410176388	0.00981410059791156	0.0187176548176408	-4.21133049530614	1.08115711349715	-0.00976144968710305	-0.769632602332706	0.453845907393663	0.720184309338651	-10.0494907277159
HAVANA	transcript	ENSG00000213928.8	protein_coding	IRF9	2	ENST00000396864.7	protein_coding	IRF9-001	1.37071729465525	0.173671476415672	3.42743669150171	0.000659803779762966	0.00148578002715773	-1.74535259560827	1.58971303074956	-0.00912468989852378	-1.57031248704958	0.13785408072394	0.34207808833054	-9.14255558397697
HAVANA	transcript	ENSG00000213928.8	protein_coding	IRF9	1	ENST00000557894.5	protein_coding	IRF9-004	0.117022716444191	0.0233540229228408	1.42264667339262	0.155465048185851	0.230196456782689	-6.53718149042957	0.213899862660242	-0.00158221150095744	-0.858309451081605	0.404655161861343	0.669984581485102	-9.97571721453179
HAVANA	transcript	ENSG00000213928.8	protein_coding	IRF9	2	ENST00000561342.5	nonsense_mediated_decay	IRF9-014	0.147412373517826	0.0584025213925388	2.01875851307882	0.0440480616525579	0.07439674248661	-5.51845592161938	0.353511665913048	0.00382836848947309	0.743781486097605	0.468863714936003	0.735397473967188	-10.0696054895546
HAVANA	transcript	ENSG00000213928.8	protein_coding	IRF9	2	ENST00000561009.5	retained_intron	IRF9-006	0.233446091959309	-0.0249220218774176	-0.843603421558508	0.399296312915766	0.510983369054131	-7.19103014267754	0.145765248868119	-0.000296028448591114	-0.138124332044798	0.89203769195569	1	-10.3495637467098
HAVANA	transcript	ENSG00000213928.8	protein_coding	IRF9	2	ENST00000560365.5	retained_intron	IRF9-007	1.19411482801469	0.404238728466646	4.86108517204963	1.56758622022692e-06	4.74218067188628e-06	3.98766293758084	1.06131645389698	-0.00344005657634143	-0.313956444868112	0.758015399148989	0.972123213477761	-10.3072554126922
HAVANA	transcript	ENSG00000213928.8	protein_coding	IRF9	2	ENST00000561415.1	retained_intron	IRF9-003	0.595906428530935	0.298384969418042	9.14359102505124	1.54054741439032e-18	1.59006963528796e-17	31.0579569213449	1.0369428799033	0.0037370870506927	1.10760185460533	0.286028704080409	0.538255784457331	-9.73036759461962
HAVANA	transcript	ENSG00000213928.8	protein_coding	IRF9	2	ENST00000559284.5	protein_coding	IRF9-012	0.831405105181307	0.254771912245262	2.51086935832307	0.0123592835485881	0.0231758540404704	-4.41625222755629	0.841576977389713	0.0123968102819681	1.17991293636274	0.256988201776037	0.505844289269136	-9.64927703902029
HAVANA	transcript	ENSG00000213928.8	protein_coding	IRF9	2	ENST00000560275.5	protein_coding	IRF9-013	0.16356345628807	0.0696899301777636	2.14031857042726	0.0328144279241962	0.0569037561469756	-5.26803507524477	0.177458905388711	-0.000942435741455289	-0.300443117414413	0.768094058189779	0.979896849869987	-10.311663658104
HAVANA	transcript	ENSG00000213928.8	protein_coding	IRF9	2	ENST00000561412.1	retained_intron	IRF9-005	0.703550463862498	0.111229696219021	3.26678171745116	0.00116283952070363	0.00253733221256059	-2.27082259653969	0.498072194628169	0.000851335351211255	0.245757549772989	0.80930664793085	1	-10.3275434454782
HAVANA	transcript	ENSG00000213928.8	protein_coding	IRF9	2	ENST00000560852.1	nonsense_mediated_decay	IRF9-015	0.364656801344638	0.168068327057616	5.73088025606462	1.73282892247046e-08	6.41392564436797e-08	8.34303471575938	0.675584686232142	0.0098984391869629	2.74827267010723	0.0152778581684449	0.0735756779331447	-7.10932731118338
HAVANA	transcript	ENSG00000213928.8	protein_coding	IRF9	2	ENST00000324076.4	protein_coding	IRF9-002	0.206865942437032	0.234291937183493	6.93268543869916	1.28634265261017e-11	6.54984779267052e-11	15.3743841699034	0.332512729373082	0.0114908600589213	2.65250599107036	0.0184744433940002	0.084752048375306	-7.29336723736968
HAVANA	transcript	ENSG00000213928.8	protein_coding	IRF9	2	ENST00000559863.1	retained_intron	IRF9-008	0.643135555434856	0.448878710623957	12.9828813354624	2.1209140302945e-33	1.14395417430805e-31	64.9523702448418	0.513491821697258	0.00971259681275193	2.98323415567621	0.00954739571582771	0.0518515709047764	-6.64964746801317
HAVANA	transcript	ENSG00000213928.8	protein_coding	IRF9	2	ENST00000559229.1	retained_intron	IRF9-009	0.0650228908685621	0.0330602339837433	2.82445517314326	0.00492615232583445	0.00985009833554491	-3.59217668972406	0.291126748391421	0.00656254313319068	2.45515923879967	0.0272159095739422	0.112094578875457	-7.66507422050025
HAVANA	transcript	ENSG00000213928.8	protein_coding	IRF9	2	ENST00000560542.1	retained_intron	IRF9-011	0.713447980335725	0.48590558954163	11.6493211968027	6.70308115035319e-28	1.90610864941094e-26	52.3900990338753	1.14809758084134	0.00939049874524563	3.06006732726728	0.00817939524590259	0.0461986843587974	-6.49725754071361
HAVANA	transcript	ENSG00000213928.8	protein_coding	IRF9	2	ENST00000560311.1	retained_intron	IRF9-010	2.09995371363398	0.435230702783518	6.84064291257569	2.32150034865179e-11	1.15153498684021e-10	14.7962383947867	2.5195291733892	0.00710942364459867	1.83394644767737	0.0872179473857398	0.258555462220209	-8.74297422329933
HAVANA	transcript	ENSG00000100918.12	protein_coding	REC8	2	ENST00000620473.4	protein_coding	REC8-001	0.305224728372934	0.105320769147701	4.57089899520261	6.13375036343712e-06	1.74058369047276e-05	2.67884986429672	0.741519247959516	0.00825073210870267	3.00573111447986	0.0091250479453799	0.0501442405878685	-6.60511969331829
HAVANA	transcript	ENSG00000100918.12	protein_coding	REC8	2	ENST00000557806.5	protein_coding	REC8-011	0.0423249397224132	0.0067066552614342	0.57106821982175	0.56821116023815	0.674955136114426	-7.38346235964844	0.0783527725192313	0.00177100653920144	1.14706433839409	0.269888644896418	0.519802911630844	-9.68664415396001
HAVANA	transcript	ENSG00000100918.12	protein_coding	REC8	2	ENST00000611366.4	protein_coding	REC8-002	0.384697886586608	0.166544081566578	4.9892349762016	8.39205272466909e-07	2.61155511870057e-06	4.58896623507744	0.805640732606513	0.0133019699075663	3.43153182099818	0.0038610515469035	0.0264095979585163	-5.75062692462257
HAVANA	transcript	ENSG00000100918.12	protein_coding	REC8	2	ENST00000619469.4	retained_intron	REC8-003	0.120962707966516	0.126631675485295	8.3536806753976	6.62785579915849e-16	5.21097753642223e-15	25.0766268167385	0.531169525088088	0.00665185328179185	2.49060730200577	0.025398120667321	0.106735896875408	-7.59913199854137
HAVANA	transcript	ENSG00000100918.12	protein_coding	REC8	2	ENST00000560032.1	retained_intron	REC8-004	0.032095062327988	0.0107723102748656	0.934820538179403	0.350334115869195	0.459310376711849	-7.11010717056682	0.142589083246206	0.00447046725806603	2.30489011298509	0.0363867023095674	0.138123075388641	-7.940072365714
HAVANA	transcript	ENSG00000100918.12	protein_coding	REC8	2	ENST00000560501.1	protein_coding	REC8-012	0.142245762427054	0.109482366986807	4.0130536623919	6.91610881757849e-05	0.000175181693023801	0.372292498490723	0.200983369844351	0.00860267871672215	2.44535904389819	0.0277399482755844	0.113597947827956	-7.6832363551494
HAVANA	transcript	ENSG00000100918.12	protein_coding	REC8	2	ENST00000619284.4	retained_intron	REC8-010	0.202908935261589	0.109696703230452	4.92723313176342	1.13736234819699e-06	3.49057423336699e-06	4.29627028694956	0.237239800253129	0.00390615125383421	1.71120974089793	0.108292810680296	0.299634108180969	-8.93413588446163
HAVANA	transcript	ENSG00000100918.12	protein_coding	REC8	2	ENST00000619111.1	retained_intron	REC8-005	0.19747169519871	0.0669296721796247	3.85579227696373	0.000130487139527589	0.000320367862948638	-0.227281608628439	0.494051043371751	0.00974975016718803	6.92868774987195	5.72108260081666e-06	0.000285210640292524	0.974423587742326
HAVANA	transcript	ENSG00000100918.12	protein_coding	REC8	2	ENST00000560823.1	retained_intron	REC8-009	0.029337595608826	-0.00509245906556697	-0.503859497805138	0.614583062893213	0.716785516203367	-7.4195372088295	0.188232911161089	0.00372185349975485	1.00391484217887	0.331842498911035	0.590312847411285	-9.8390161036097
HAVANA	transcript	ENSG00000100918.12	protein_coding	REC8	2	ENST00000559797.1	non_stop_decay	REC8-007	0.34454035289022	0.103701753483421	4.03618779876751	6.28816192474981e-05	0.000159925678056656	0.462390278539172	0.66181514737959	0.00983963847277996	3.94680813735071	0.00136628934684765	0.0122262730829108	-4.7023222287726
HAVANA	transcript	ENSG00000100918.12	protein_coding	REC8	2	ENST00000558191.1	retained_intron	REC8-008	0.138442051049188	0.0670497725085232	3.95125989740328	8.89816216212501e-05	0.000222582093315104	0.134013142544739	0.302184873168252	0.00560537814434759	1.87689265022716	0.0807553910441748	0.244813536003204	-8.67412048154934
HAVANA	transcript	ENSG00000100918.12	protein_coding	REC8	2	ENST00000559939.1	processed_transcript	REC8-013	0.0604061102644837	0.0307945726870506	1.67017153975806	0.0955141503261734	0.149733124739822	-6.15653146187922	0.0975646949714383	-0.000388952694527006	-0.189200663769006	0.852552392160382	1	-10.3406462152402
HAVANA	transcript	ENSG00000100918.12	protein_coding	REC8	2	ENST00000558381.1	retained_intron	REC8-006	0.137726096875881	0.0707017159606228	3.45353829467885	0.000600492030541508	0.0013593870686555	-1.65770617304604	0.332297710911938	0.00481833990634319	2.04634785009703	0.0592564325729496	0.196091964450819	-8.39329820373998
HAVANA	transcript	ENSG00000196497.15	protein_coding	IPO4	2	ENST00000561090.5	retained_intron	IPO4-010	0.0352099038338103	0.0223579911463993	2.39120602129202	0.0171635941327217	0.0314170364829764	-4.70583068000155	0.23961097278764	0.0044113967155077	1.13553534174805	0.274531083914857	0.52512086099951	-9.6995506345132
HAVANA	transcript	ENSG00000196497.15	protein_coding	IPO4	2	ENST00000354464.10	protein_coding	IPO4-001	0.020394423471467	0.0302662608451179	3.62791173381433	0.000315221766543949	0.00073884991142087	-1.05595668252508	0.427044811586617	0.00400760751368994	0.783279474261361	0.446040252527468	0.712524773224744	-10.0386166741148
HAVANA	transcript	ENSG00000196497.15	protein_coding	IPO4	2	ENST00000561462.5	protein_coding	IPO4-012	0.125674000610276	0.0105052982268805	0.672483003623615	0.501588333568771	0.612884621559174	-7.32050045539649	0.0189324127351426	-0.000165158013415825	-0.327119550123535	0.748241477877876	0.964689584740584	-10.3027775374826
HAVANA	transcript	ENSG00000196497.15	protein_coding	IPO4	2	ENST00000560798.5	retained_intron	IPO4-011	0.0336261958312037	0.0133197585137337	1.79417026796796	0.0733927994843455	0.118216840187822	-5.94319233504514	0.0199169164796778	0.00136573141574934	1.62414223482028	0.125829407582088	0.326762104409075	-9.06438688442922
HAVANA	transcript	ENSG00000196497.15	protein_coding	IPO4	2	ENST00000558780.5	nonsense_mediated_decay	IPO4-004	0.0340150528631109	-0.00840238846162892	-0.917722773774107	0.359208517696946	0.468798891815228	-7.12590548890206	0.012396436417208	-0.000661143275584429	-1.21565935370768	0.24349319303433	0.493950715099593	-9.60762722767057
HAVANA	transcript	ENSG00000196497.15	protein_coding	IPO4	2	ENST00000558046.5	nonsense_mediated_decay	IPO4-009	0.22021080651704	0.10648824061712	4.6906081883655	3.52386998817153e-06	1.02663953480325e-05	3.20984270778466	0.259366798278334	-0.00106917661920139	-0.261071672880341	0.797700404896135	1	-10.323413901353
HAVANA	transcript	ENSG00000196497.15	protein_coding	IPO4	2	ENST00000559588.5	retained_intron	IPO4-002	0.0251040369430078	0.0192943909555077	2.66278260420739	0.00800069183953337	0.0154787994639706	-4.02879379406715	0.0453596165681342	0.000381741481565473	0.40726105948528	0.689751467019867	0.917622589368933	-10.2716183468185
HAVANA	transcript	ENSG00000196497.15	protein_coding	IPO4	2	ENST00000560155.5	nonsense_mediated_decay	IPO4-003	0.0600978040606649	0.0368124878493013	2.78630582858711	0.00553480046635336	0.0109822740809043	-3.69745269053941	0.10136916363637	0.00407985125984115	1.89025091007009	0.0788346247065194	0.240762549679109	-8.65250501865063
HAVANA	transcript	ENSG00000196497.15	protein_coding	IPO4	2	ENST00000558233.1	protein_coding	IPO4-013	0.00526085156560817	0.00244776896606828	0.641471215148396	0.521511868238061	0.631887422500837	-7.34084193946813	0.0122840057981504	-0.000368117731276084	-0.828300822833666	0.420894817062	0.686831835560757	-10.0015024961387
HAVANA	transcript	ENSG00000196497.15	protein_coding	IPO4	2	ENST00000561199.5	retained_intron	IPO4-008	0.0578650078155173	-0.00278034105840922	-0.359829851176058	0.719127009679785	0.805864578772505	-7.48166631024605	0.124218528891804	0.000860282178244456	0.71788445579654	0.484209241116476	0.750329743508256	-10.0891166828081
HAVANA	transcript	ENSG00000196497.15	protein_coding	IPO4	2	ENST00000561379.1	retained_intron	IPO4-014	0.210937728484708	0.0287437413558324	1.55709369805655	0.120083859660134	0.183420938555879	-6.33791186124378	0.456684263402318	0.00975494303823774	3.37123558998856	0.00436200911261741	0.0289451861657379	-5.87266971739046
HAVANA	transcript	ENSG00000196497.15	protein_coding	IPO4	2	ENST00000560935.1	retained_intron	IPO4-015	0.107979927396582	0.0555863751163544	4.83637157674078	1.76555852506593e-06	5.30845785573976e-06	3.87333668821205	0.13102782749415	0.00411652183879621	4.11255916836082	0.000981056821928339	0.00957282317255925	-4.3651864025769
HAVANA	transcript	ENSG00000196497.15	protein_coding	IPO4	2	ENST00000559253.1	nonsense_mediated_decay	IPO4-018	0.0043634476599986	-0.00386339642194471	-1.09087549356977	0.275855497318958	0.376314269520004	-6.9524901371048	0.00857129528392999	0.000587745962326628	1.60619786988463	0.129733769413741	0.329545839111215	-9.09064965397588
HAVANA	transcript	ENSG00000196497.15	protein_coding	IPO4	2	ENST00000559635.1	retained_intron	IPO4-017	0.0920502202218964	0.0415707728146638	3.01839535519529	0.00267147279815195	0.00554634762805176	-3.03558921714286	0.323690681721775	0.00324537144014846	1.58335957142004	0.134852884370531	0.337412188255996	-9.12377945304685
HAVANA	transcript	ENSG00000196497.15	protein_coding	IPO4	2	ENST00000558718.5	retained_intron	IPO4-016	0.0211493436906976	0.0185668642580851	3.02920028909601	0.00257943403180814	0.00536683361761969	-3.00353166713388	0.0943865787428016	0.00227385616707182	1.14236866731748	0.271772243117345	0.521978508300839	-9.69191400939327
HAVANA	transcript	ENSG00000196497.15	protein_coding	IPO4	2	ENST00000558193.5	retained_intron	IPO4-021	0.00769881058573831	0.00241860708805623	0.654358058862077	0.513183400486623	0.623990101357379	-7.33250550292673	0.0398348302436216	0.00198905516626139	2.47947525022881	0.0259561141466291	0.108362211776838	-7.61988179765141
HAVANA	transcript	ENSG00000196497.15	protein_coding	IPO4	2	ENST00000560315.5	retained_intron	IPO4-020	0.0506970719336266	0.0490901443600993	4.03043401287305	6.43907887612085e-05	0.000163609289268982	0.439936367437959	0.307073628163603	0.00688577267751737	2.61649738323971	0.0198363565749113	0.0892981531960404	-7.36198696940394
HAVANA	transcript	ENSG00000196497.15	protein_coding	IPO4	2	ENST00000561034.1	nonsense_mediated_decay	IPO4-019	0.0215698900038931	0.00332498785611882	0.422093284243846	0.673139195498756	0.767263068848699	-7.45734898245496	0.0323450953192439	0.00118236890997856	1.17816476701718	0.257662631755764	0.506513005666347	-9.65128767791388
HAVANA	transcript	ENSG00000196497.15	protein_coding	IPO4	2	ENST00000557996.1	retained_intron	IPO4-023	0.00308992606886923	0.00118385164717039	0.481337728143502	0.630488036767684	0.730719315644718	-7.43061789381585	0.0296611015853685	0.000579741171276341	0.608483055593902	0.552259195941945	0.812803421531827	-10.1643690941693
HAVANA	transcript	ENSG00000196497.15	protein_coding	IPO4	2	ENST00000560222.1	retained_intron	IPO4-022	0.0134974672674011	0.0139301170045877	2.02484810582275	0.0434163323974165	0.07343140845402	-5.50625343398701	0.0937100629783595	0.003278719941274	2.44365028088996	0.0278322977731881	0.113880813876589	-7.68640001086655
HAVANA	transcript	ENSG00000259522.2	protein_coding	RP11-468E2.2	2	ENST00000561419.1	nonsense_mediated_decay	RP11-468E2.2-001	0.0433358289656917	0.0164332836010144	2.59968526878625	0.00960806211626824	0.018350706419923	-4.19241393727014	0.0707383627675141	0.000467207389648344	0.499501944019881	0.624902424859175	0.87045663260003	-10.2275505714275
ENSEMBL	transcript	ENSG00000259522.2	protein_coding	RP11-468E2.2	3	ENST00000625289.1	protein_coding	RP11-468E2.2-201	0.00499796359977842	-0.000383941495129168	-0.0698926894941375	0.944307144491324	0.976037120627969	-7.54390873924795	0	0	0	1	1	-10.3597524836655
HAVANA	transcript	ENSG00000100926.14	protein_coding	TM9SF1	2	ENST00000261789.8	protein_coding	TM9SF1-002	0.502447576343486	0.0861444571929257	1.88564604964377	0.0599247941782619	0.0984363149123168	-5.77614800359323	0.652910943360814	0.00417053363019962	0.681919556976728	0.506012749005801	0.770066101558735	-10.1151425316942
HAVANA	transcript	ENSG00000100926.14	protein_coding	TM9SF1	1	ENST00000528669.5	protein_coding	TM9SF1-005	0.126540988705726	0.0316155800551339	2.66325764777572	0.0079895665028189	0.015458036685519	-4.02754747334504	0.204295016965771	0.00164787826577075	1.25254987727358	0.230150213148317	0.480428542574483	-9.56358471615151
HAVANA	transcript	ENSG00000100926.14	protein_coding	TM9SF1	2	ENST00000529332.5	nonsense_mediated_decay	TM9SF1-004	0.0765928560890635	0.0408616885175416	2.40511208801181	0.0165315344772183	0.0303471817289743	-4.67288775266824	0.184299893275792	0.000727348840474228	0.25087762554192	0.805420936148178	1	-10.3261903145383
HAVANA	transcript	ENSG00000100926.14	protein_coding	TM9SF1	1	ENST00000524835.5	protein_coding	TM9SF1-003	0.00863223947837808	0.0094041140887768	1.40988407782922	0.159198497427325	0.234959461732173	-6.55517083676748	0.0596815546741654	0.00045471660704126	0.166499936110271	0.87005780682319	1	-10.3449518901024
HAVANA	transcript	ENSG00000100926.14	protein_coding	TM9SF1	2	ENST00000532632.1	protein_coding	TM9SF1-012	0.0046353394389745	0.00343644368776989	0.317569124641286	0.750944982386551	0.831730908388961	-7.49596624419453	0	0	0	1	1	-10.3597524836655
HAVANA	transcript	ENSG00000100926.14	protein_coding	TM9SF1	2	ENST00000396854.8	protein_coding	TM9SF1-001	0.306973939180448	0.153887397575517	7.14738128970954	3.16835178266779e-12	1.71328402423458e-11	16.7475668464183	0.698012705953041	-0.00278119695910599	-1.22338447254286	0.240650349321647	0.493554373740185	-9.59849289929301
HAVANA	transcript	ENSG00000100926.14	protein_coding	TM9SF1	2	ENST00000531406.1	retained_intron	TM9SF1-006	1.08663759584414	0.334764495371961	8.85697549580368	1.45452470940486e-17	1.35864919099416e-16	28.842084521072	0.872171397033499	0.0049769449131762	1.88640324630458	0.079383623233342	0.241892999216352	-8.65874059972995
HAVANA	transcript	ENSG00000100926.14	protein_coding	TM9SF1	2	ENST00000528895.5	protein_coding	TM9SF1-011	0.511458802967026	0.179347395716525	4.18183405811139	3.41735821010524e-05	8.94767093737626e-05	1.04073525946077	0.888831831053525	-0.0106104733159296	-1.66754796108223	0.116801477477218	0.31554100493261	-9.00002993253008
HAVANA	transcript	ENSG00000100926.14	protein_coding	TM9SF1	2	ENST00000530563.1	protein_coding	TM9SF1-008	0.0328331470412045	-0.0339528820286115	-1.86143199040654	0.0632724907774829	0.103389050994012	-5.8211625588915	0.0933801378361898	0.00640320945162445	1.62811545571519	0.124978711984189	0.326762104409075	-9.05854444256255
HAVANA	transcript	ENSG00000100926.14	protein_coding	TM9SF1	2	ENST00000530468.5	protein_coding	TM9SF1-010	0.0565354914458098	0.0453005794446885	2.99543153237267	0.00287716062120011	0.00594679795988328	-3.10335461495523	0.252446280695721	0.011671256509936	2.87943299388888	0.0117583470548679	0.0605178866236314	-6.85400927085223
HAVANA	transcript	ENSG00000100926.14	protein_coding	TM9SF1	2	ENST00000525592.1	protein_coding	TM9SF1-007	0.0815818884486836	0.0781869922387647	3.42407658008956	0.000667824245342	0.0015026695735091	-1.75658942559931	0.0938701073327817	0.00200108844030632	0.799675516521577	0.436774718947669	0.703040392347757	-10.0253199924843
HAVANA	transcript	ENSG00000100926.14	protein_coding	TM9SF1	2	ENST00000528010.1	protein_coding	TM9SF1-009	0.0389919077377547	0.0102537735943625	0.876576367140357	0.381139664847661	0.492009069240886	-7.16273330830107	0.0167806549929148	-0.000182626450948885	-0.312223162619939	0.75930563896264	0.97312649506743	-10.3078315336019
HAVANA	transcript	ENSG00000254692.1	protein_coding	RP11-468E2.1	1	ENST00000530611.1	protein_coding	RP11-468E2.1-001	0.537758624676482	0.320605345343965	9.05660510046728	3.06110080592046e-18	3.06715899063199e-17	30.3801011241681	0.583524937333345	-0.00433664465412258	-0.720670547039993	0.482543969427625	0.748843668197203	-10.0870484694009
HAVANA	transcript	ENSG00000276698.1	lincRNA	RP11-468E2.10	2	ENST00000610486.1	lincRNA	RP11-468E2.10-001	0.816653835569108	0.303962594241721	8.66419486623126	6.40081165424415e-17	5.58803004193775e-16	27.3805504250825	1.12382334741586	0.00947917773171633	3.284701551314	0.00519650753191833	0.0330182283139789	-6.04734195185159
HAVANA	transcript	ENSG00000278784.1	sense_intronic	RP11-468E2.11	2	ENST00000619226.1	sense_intronic	RP11-468E2.11-001	2.52195042053887	0.622879479530937	10.4503985466621	3.03061858614469e-23	5.18804927080689e-22	41.7713910143436	3.26313743502206	0.0210342863478247	6.35670712481732	1.49355925347045e-05	0.000522514323478591	-0.0316854721209339
HAVANA	transcript	ENSG00000139908.14	protein_coding	TSSK4	2	ENST00000554420.1	retained_intron	TSSK4-004	0.0303087882269407	0.0355425886096905	6.90725748031985	1.51517797778146e-11	7.66220959195352e-11	15.2140264779755	1.15921785278289	0.00657722231581091	2.52555398359374	0.0237199425883461	0.101693578693763	-7.53375225253997
HAVANA	transcript	ENSG00000139908.14	protein_coding	TSSK4	2	ENST00000339917.9	protein_coding	TSSK4-002	0.00849507788916042	0.0176416075833064	4.45164780682519	1.05268091138691e-05	2.91791122750779e-05	2.16244695220747	0.6615400635119	0.0130607583136627	4.11323510515083	0.000979736628095952	0.00956454593508275	-4.36381330591318
HAVANA	transcript	ENSG00000139908.14	protein_coding	TSSK4	2	ENST00000556621.5	protein_coding	TSSK4-003	0.000543784756626001	-0.000197731885631083	-0.323300455618115	0.746603500110816	0.828301504677538	-7.49413144475732	0	0	0	1	1	-10.3597524836655
HAVANA	transcript	ENSG00000139908.14	protein_coding	TSSK4	2	ENST00000287913.10	protein_coding	TSSK4-001	0.0123930725069	0.0198263197361789	4.55494985129235	6.59782199046175e-06	1.86682648598843e-05	2.60905613507493	0.0760589819658454	-0.00317837602904775	-1.68882056340035	0.112585895328278	0.307588846765479	-8.96806839307542
HAVANA	transcript	ENSG00000139908.14	protein_coding	TSSK4	1	ENST00000428351.2	protein_coding	TSSK4-006	0.0127160170132207	0.0111972475140662	1.57376320837107	0.116177632016337	0.178128940110563	-6.31196407232898	0	0	0	1	1	-10.3597524836655
HAVANA	transcript	ENSG00000139908.14	protein_coding	TSSK4	1	ENST00000555092.1	protein_coding	TSSK4-007	0.0284958120674772	0.0263501698601378	3.71677428525071	0.00022468225785412	0.00053651168015982	-0.738488430580884	0.0963035855984328	0.00381444281427596	1.20429561640699	0.247722365213267	0.496921788190264	-9.62097807891479
HAVANA	transcript	ENSG00000139908.14	protein_coding	TSSK4	1	ENST00000553766.1	protein_coding	TSSK4-005	0.0497179129020595	0.0527049893762598	5.89629793176958	6.86653400586353e-09	2.65015267509641e-08	9.2427195365797	1.16160466516332	0.0124116188639467	4.30307985649133	0.00067221476403269	0.00727174663374641	-3.97896061746379
HAVANA	transcript	ENSG00000254505.9	protein_coding	CHMP4A	2	ENST00000347519.10	protein_coding	CHMP4A-001	1.19058277225008	0.263997940892282	7.07822193310099	4.99388496907414e-12	2.6485293219444e-11	16.3014898210756	1.04891768665606	0.0051704368593215	1.78343573495523	0.0954057270435528	0.274593928425685	-8.8226748129625
HAVANA	transcript	ENSG00000254505.9	protein_coding	CHMP4A	2	ENST00000530996.5	protein_coding	CHMP4A-004	1.20704782458553	0.00493263840676028	0.0747523673094692	0.940441776102418	0.973347848564554	-7.54355753498195	1.11177164582235	-0.0146516509693597	-2.74451428308271	0.0153925139773386	0.0739755018026238	-7.11659009397534
HAVANA	transcript	ENSG00000254505.9	protein_coding	CHMP4A	2	ENST00000533523.5	nonsense_mediated_decay	CHMP4A-002	0.187897570004031	-0.059552673920605	-2.57046178992043	0.0104459578329208	0.0198287970699454	-4.26690078811184	0.0105257543569191	-0.000365374071519879	-1.07132831621424	0.30149088675652	0.556232195772464	-9.76941527366137
HAVANA	transcript	ENSG00000254505.9	protein_coding	CHMP4A	2	ENST00000542700.6	processed_transcript	CHMP4A-011	1.11190060685221	0.372132893875578	6.66063960670057	7.23392900518047e-11	3.41254663893672e-10	13.6841330613748	1.65254778545657	-0.00233023146643878	-0.468019491267806	0.646712068817592	0.882704456464634	-10.2435700852514
HAVANA	transcript	ENSG00000254505.9	protein_coding	CHMP4A	2	ENST00000609024.5	protein_coding	CHMP4A-012	2.67869725109863	0.0271831994972733	0.378718387378913	0.705058494116465	0.794316948838351	-7.47469826304656	3.40378322838733	0.00556328000577128	2.58661186849505	0.0210396885259859	0.0932513782330639	-7.41868161698257
HAVANA	transcript	ENSG00000254505.9	protein_coding	CHMP4A	2	ENST00000533011.5	protein_coding	CHMP4A-009	0.64931830694534	0.291953618160245	7.24855937544681	1.618283058876e-12	9.02308442903929e-12	17.4065078710584	1.13550560868719	0.0163866310011076	5.17228803114734	0.000125650272444912	0.00217705386773697	-2.25087550307586
HAVANA	transcript	ENSG00000254505.9	protein_coding	CHMP4A	2	ENST00000524955.1	retained_intron	CHMP4A-003	0.933906747132208	0.0804828181941966	1.45752259989376	0.145602830760224	0.217424145138898	-6.48720267097528	1.05485488673832	0.0104020991184366	1.73589753139545	0.103725582678697	0.290831373254893	-8.89637627258212
HAVANA	transcript	ENSG00000254505.9	protein_coding	CHMP4A	2	ENST00000552620.1	retained_intron	CHMP4A-010	1.62614170955392	0.687244532252195	12.4467512390734	3.75493360997889e-31	1.56141331176341e-29	59.8156180768752	2.20540417387417	0.0196280927320648	7.87081669071769	1.2951576827415e-06	0.000115439478595817	2.53750119613505
HAVANA	transcript	ENSG00000254505.9	protein_coding	CHMP4A	2	ENST00000534106.2	nonsense_mediated_decay	CHMP4A-008	0.0396976651284868	0.0161272527459572	1.46913400212465	0.142428218464043	0.213325767452057	-6.47029670080254	0.377204372582715	0.0155189387901291	3.91066590075424	0.00146898288559734	0.0129018895762084	-4.7759195773799
HAVANA	transcript	ENSG00000254505.9	protein_coding	CHMP4A	2	ENST00000527154.5	retained_intron	CHMP4A-005	0.262418932045545	0.00311619858010222	0.123159858246299	0.902030229428923	0.945685084103959	-7.53877090997674	0.332477005236156	0.00738838081360281	2.48170567004731	0.0258433852049139	0.108010955147398	-7.61572737309118
HAVANA	transcript	ENSG00000254505.9	protein_coding	CHMP4A	2	ENST00000531158.1	processed_transcript	CHMP4A-007	0.298252436122347	0.0835037623765564	2.30028927199633	0.0218445899641031	0.0392050246532163	-4.91660538342608	0.0668883199403933	-0.00214137010360316	-1.43024663893839	0.173792982081146	0.399375436245528	-9.33698427752661
HAVANA	transcript	ENSG00000260669.2	processed_transcript	AL136419.6	2	ENST00000565988.1	retained_intron	AL136419.6-001	0.145111651456002	0.0987388770273805	6.08807877962915	2.28538299272784e-09	9.25870451091966e-09	10.3135695678458	0.137818366144641	-0.00176681543282242	-0.789485165660007	0.442518879836734	0.708912206859905	-10.0336137776055
HAVANA	transcript	ENSG00000260669.2	processed_transcript	AL136419.6	2	ENST00000528804.1	retained_intron	AL136419.6-002	0.658149356964866	0.255827186784278	8.4494867205125	3.24350047786211e-16	2.63207645255619e-15	25.7807824314654	1.01302279794945	0.0134745741721532	10.888728619474	2.21853539447209e-08	1.83111199924079e-05	6.84008198095317
HAVANA	transcript	ENSG00000213920.8	protein_coding	MDP1	2	ENST00000288087.11	protein_coding	MDP1-004	1.28897418852612	-0.50103078757145	-8.85043655085674	1.53007379220669e-17	1.42535512682458e-16	28.7921260879822	1.46774273281467	-0.0310247545295516	-4.91100308853028	0.000206109291899958	0.00309752100698064	-2.76300605663217
HAVANA	transcript	ENSG00000213920.8	protein_coding	MDP1	2	ENST00000530222.5	retained_intron	MDP1-003	0.586967445405915	0.0603734219281928	1.45711569099212	0.145715059184629	0.217548734912484	-6.48779271013786	0.636301781963127	0.00311481529241538	0.576162025080221	0.573320680872546	0.832374746191788	-10.1843479809665
HAVANA	transcript	ENSG00000213920.8	protein_coding	MDP1	2	ENST00000396833.2	protein_coding	MDP1-005	0.322294619378295	-0.0825753276079008	-2.19571359831724	0.0285732336452491	0.0501475861124254	-5.14915131730943	0.798938356811248	0.00262746664956781	0.497753496635634	0.626104445265507	0.87045663260003	-10.2284667011145
HAVANA	transcript	ENSG00000213920.8	protein_coding	MDP1	2	ENST00000532557.5	processed_transcript	MDP1-007	0.159773385012294	0.0655529736143592	3.19120909816375	0.00150627619310438	0.00323720099800923	-2.50965054271579	0.280342712698237	-0.0052313772279462	-2.04869792879853	0.0589990011407627	0.19545409110377	-8.38930672929223
HAVANA	transcript	ENSG00000213920.8	protein_coding	MDP1	2	ENST00000531553.1	retained_intron	MDP1-009	0.174513711184281	0.0360118368591795	1.1824724850543	0.237582863705962	0.331571188097558	-6.84872067554451	0.176832552643797	-0.00711873235999601	-1.58454137585706	0.134583812339984	0.336983607107973	-9.12207328914431
HAVANA	transcript	ENSG00000213920.8	protein_coding	MDP1	2	ENST00000525696.5	processed_transcript	MDP1-008	0.673704396379049	0.115668385038527	2.82251728110339	0.00495554270635372	0.00990503462744545	-3.59755787943249	0.99731753328521	-0.00567152876602576	-0.942002474851747	0.361587273454307	0.623103882017467	-9.89945781513784
HAVANA	transcript	ENSG00000213920.8	protein_coding	MDP1	2	ENST00000533536.5	retained_intron	MDP1-013	0.0329147782491865	0.0150486017296754	1.58081290289065	0.114556085341148	0.17593520469911	-6.30090819523258	0.0523357772485762	-0.00117348329025304	-1.07053277217792	0.301836778386356	0.556603736894241	-9.77025925590925
HAVANA	transcript	ENSG00000213920.8	protein_coding	MDP1	2	ENST00000532742.5	retained_intron	MDP1-011	0.530231475431264	0.205179489323713	5.05181947989084	6.15455234012462e-07	1.94180619101749e-06	4.88776799537231	0.729984131272626	0.0098729399566537	1.86884914674577	0.0819321097723332	0.247414794230029	-8.68709086031972
HAVANA	transcript	ENSG00000213920.8	protein_coding	MDP1	2	ENST00000528849.1	retained_intron	MDP1-012	0.0197829018654943	-0.00340462428232428	-0.28546785920432	0.775404486122756	0.851231235719863	-7.50563653704051	0.0649642260207963	0.00445468978428317	1.62791286246954	0.125021968498568	0.326762104409075	-9.05884258573681
HAVANA	transcript	ENSG00000213920.8	protein_coding	MDP1	2	ENST00000466422.2	retained_intron	MDP1-010	0.308974216806973	0.061857843022603	1.74383820716559	0.0818047121422716	0.130388124726588	-6.03160749794856	0.322332154413577	-0.00170568619843647	-0.385959719488221	0.705117575747259	0.930117793971672	-10.2805511402773
HAVANA	transcript	ENSG00000255526.6	protein_coding	NEDD8-MDP1	2	ENST00000605847.5	nonsense_mediated_decay	NEDD8-MDP1-002	0.0522784961934162	-0.00252757215018565	-0.173908760324475	0.862007879014873	0.916427745059741	-7.53123879655686	0.838971097007401	0.00490274257144903	0.966456343963305	0.349623992990728	0.609968807985369	-9.87598852324953
HAVANA	transcript	ENSG00000255526.6	protein_coding	NEDD8-MDP1	2	ENST00000534348.5	protein_coding	NEDD8-MDP1-001	0.0345113689588977	0.0118807317184249	1.06215865119117	0.288678772895052	0.390927007562151	-6.98330980043435	0.120437721481796	0.00283357309594871	1.19093526740339	0.252767046053356	0.501616925551383	-9.636543258028
HAVANA	transcript	ENSG00000255526.6	protein_coding	NEDD8-MDP1	2	ENST00000530579.6	nonsense_mediated_decay	NEDD8-MDP1-004	0.0383350883956134	0.00666355668909616	0.556990195127711	0.577784504704852	0.683760859169187	-7.39139190511039	0.534220732729706	0.0115461288593502	2.01439134589532	0.062860607420346	0.204645741704488	-8.44732108190287
HAVANA	transcript	ENSG00000255526.6	protein_coding	NEDD8-MDP1	2	ENST00000604306.1	processed_transcript	NEDD8-MDP1-003	0.081812012381421	0.0714759891561481	5.3738101011671	1.18645274948167e-07	4.02897998517954e-07	6.47787875806474	0.168356306419129	0.00147743270852152	0.803221660325615	0.434786991077501	0.701124316677457	-10.0224109863642
HAVANA	transcript	ENSG00000129559.12	protein_coding	NEDD8	2	ENST00000250495.9	protein_coding	NEDD8-001	5.29247489476888	-0.114803767970022	-2.22211280475102	0.0267244907573805	0.0471599622285753	-5.09144755434519	6.10796671686601	-0.0123522839984569	-7.56116806133575	2.08382921251607e-06	0.00015082654489618	2.03645742921639
HAVANA	transcript	ENSG00000129559.12	protein_coding	NEDD8	2	ENST00000396828.8	nonsense_mediated_decay	NEDD8-002	0.85246711138341	0.20329427907723	4.51246656924812	8.00417028986489e-06	2.24534202067872e-05	2.42424405458709	1.06697395217341	-0.0013633537924736	-0.293468996414414	0.773312725266958	0.98387751473893	-10.313863791415
HAVANA	transcript	ENSG00000129559.12	protein_coding	NEDD8	2	ENST00000527046.5	processed_transcript	NEDD8-005	0.732043988248193	0.355214297674452	9.1165702691894	1.90773430321259e-18	1.94888715510153e-17	30.84689718841	1.23777165823031	0.00872151153644601	2.64754654783651	0.0186565125526429	0.0853660062149977	-7.30283778118336
HAVANA	transcript	ENSG00000129559.12	protein_coding	NEDD8	2	ENST00000531430.5	processed_transcript	NEDD8-006	1.34162080401549	0.244674745929258	4.26985545106082	2.34324210086171e-05	6.24637732978346e-05	1.39951793072577	2.57480732189341	-0.01195968925743	-2.23110099986072	0.04189069620458	0.152999490202203	-8.07217539384535
HAVANA	transcript	ENSG00000129559.12	protein_coding	NEDD8	2	ENST00000560427.1	retained_intron	NEDD8-008	0.70081825713883	0.391661429103074	10.0236875701275	1.15665389651197e-21	1.66845923133367e-20	38.1678423447273	1.11108983172936	0.0170459315376011	8.40953633833129	5.82450763662752e-07	7.4977367701431e-05	3.38061958193808
HAVANA	transcript	ENSG00000129559.12	protein_coding	NEDD8	2	ENST00000526430.1	processed_transcript	NEDD8-007	0.169019003915183	0.148760969723578	3.7895815115146	0.000169384821408507	0.000410415496501231	-0.472965900822251	0.395621665169824	0.00250207072342748	0.456020193695583	0.655115318840309	0.88947707355787	-10.2494096146601
HAVANA	transcript	ENSG00000129559.12	protein_coding	NEDD8	2	ENST00000524927.1	protein_coding	NEDD8-004	0.787553588885039	0.233566345118835	6.49372249638335	2.03101410121965e-10	9.1544295354822e-10	12.6750675581343	0.860909269619681	0.00815541214787054	2.32634506958762	0.0349186298706955	0.134136648894923	-7.90128417338496
HAVANA	transcript	ENSG00000129559.12	protein_coding	NEDD8	2	ENST00000533242.1	processed_transcript	NEDD8-003	0.762370794325926	0.312934769347617	10.5539032614293	1.23496460201351e-23	2.20359684340385e-22	42.6600313149028	0.89548514484937	0.00921938666273608	4.32686806871694	0.000641365178973879	0.00702394452959084	-3.93086753887388
ENSEMBL	transcript	ENSG00000100938.17	protein_coding	GMPR2	3	ENST00000620807.4	protein_coding	GMPR2-202	0.00676433933774683	0.0084096658383535	2.4618325109517	0.0141608999843522	0.0262879554624561	-4.53658721877026	0.0253075429918613	-0.00120289049705637	-1.66346694697768	0.117625696797554	0.317026461603616	-9.00613016765687
HAVANA	transcript	ENSG00000100938.17	protein_coding	GMPR2	2	ENST00000355299.8	protein_coding	GMPR2-003	1.21071786792761	0.00713937127610876	0.168356022285082	0.86637159552472	0.919668331847379	-7.53218830112736	1.49281137261516	-0.0103859600563566	-3.15256815431216	0.00678713951412394	0.0402406166810177	-6.31270050464218
HAVANA	transcript	ENSG00000100938.17	protein_coding	GMPR2	2	ENST00000559836.5	protein_coding	GMPR2-002	0.122275622827817	0.0405253008066644	1.48457552094345	0.138289342523313	0.207885898239853	-6.4476081483241	0.115136755304606	0.000580678757798219	0.225832250557419	0.824476932747958	1	-10.3325457819723
HAVANA	transcript	ENSG00000100938.17	protein_coding	GMPR2	2	ENST00000561038.5	nonsense_mediated_decay	GMPR2-008	0.693175497295936	0.0635928404603438	1.78466380861698	0.0749248408037188	0.120451472512713	-5.96008199480447	1.14608406182158	0.00258042272357868	0.530014044704928	0.604105869795033	0.860396659397905	-10.2110645238976
HAVANA	transcript	ENSG00000100938.17	protein_coding	GMPR2	2	ENST00000559287.5	nonsense_mediated_decay	GMPR2-006	0.0977814482104403	0.0903948399139997	5.21927655460626	2.64223060922157e-07	8.6615132576577e-07	5.70375030165958	0.0998353950619812	-0.000780405189788195	-0.44885322618824	0.66015767169365	0.893611087933908	-10.252827153794
HAVANA	transcript	ENSG00000100938.17	protein_coding	GMPR2	2	ENST00000560139.5	protein_coding	GMPR2-012	0.0482881514517849	0.0301357876356098	1.32059121352919	0.187244620876786	0.270501326222774	-6.67653172962941	0	0	0	1	1	-10.3597524836655
HAVANA	transcript	ENSG00000100938.17	protein_coding	GMPR2	2	ENST00000559910.5	protein_coding	GMPR2-007	0.0793576371551876	-0.0132692520150014	-0.805811524407159	0.420736355839306	0.532941760822554	-7.22213204095422	0.231537351069662	-0.0025738970898513	-0.900687772647635	0.382437148654123	0.645904811343123	-9.93789549491291
HAVANA	transcript	ENSG00000100938.17	protein_coding	GMPR2	2	ENST00000559801.5	retained_intron	GMPR2-013	1.15024145612682	0.0251887745219724	0.532821885373913	0.594394693312134	0.698710387287844	-7.40454389107083	0.908389773853252	-0.0104581345459217	-2.0715014735404	0.0565538169017801	0.189637067436275	-8.35044570817313
ENSEMBL	transcript	ENSG00000100938.17	protein_coding	GMPR2	3	ENST00000348719.11	protein_coding	GMPR2-201	0.0555883154326887	0.0101865905148195	0.930116956583705	0.352761436620515	0.461925481364268	-7.11448225181133	0.0361719839857741	3.38212343446194e-05	0.0227430776857922	0.982164529930839	1	-10.3594760724826
HAVANA	transcript	ENSG00000100938.17	protein_coding	GMPR2	2	ENST00000561035.5	protein_coding	GMPR2-026	0.0483251696006121	0.0393078416876937	3.15169951599868	0.00172106409285126	0.00366862772797477	-2.63237489957645	0.135024625719697	-0.00221349668260362	-1.13584188093379	0.274406872311572	0.525000849125783	-9.69920888084722
HAVANA	transcript	ENSG00000100938.17	protein_coding	GMPR2	2	ENST00000559409.5	protein_coding	GMPR2-029	0.00178842789725035	-0.000450634356080488	-0.218199600147217	0.827363031718848	0.890488938112985	-7.52256240289059	0.113675081031825	0.000355578932130415	0.242544349368579	0.811747865824545	1	-10.3283784971825
HAVANA	transcript	ENSG00000100938.17	protein_coding	GMPR2	2	ENST00000558865.5	protein_coding	GMPR2-023	0.00526138185264969	-0.0036161084612431	-0.673915531908066	0.500677871816342	0.612015779416925	-7.31953766052075	0.213322522944728	0.00581977501976849	1.51888134328905	0.150244049449918	0.362401804858151	-9.21548622102569
HAVANA	transcript	ENSG00000100938.17	protein_coding	GMPR2	2	ENST00000558279.5	protein_coding	GMPR2-024	0.0130227781506447	-0.00150647249395546	-0.25572800334161	0.79826652297501	0.868670979687038	-7.5136770241553	0.0869985054399673	0.00119017919920347	0.613152570983626	0.549251403119967	0.810009716769928	-10.1613969507812
HAVANA	transcript	ENSG00000100938.17	protein_coding	GMPR2	2	ENST00000399440.6	protein_coding	GMPR2-004	1.32438031506963	-0.114865926791231	-2.16048958174385	0.0312113177387774	0.0543613352423212	-5.22509097698358	1.36428012091943	-0.0243211592182951	-3.33234868950191	0.00471904756100902	0.0306943566368494	-5.95124001999482
HAVANA	transcript	ENSG00000100938.17	protein_coding	GMPR2	2	ENST00000558701.1	processed_transcript	GMPR2-030	0.0449324438672236	0.00221849526121831	0.108684741633841	0.913496347089045	0.954041853112787	-7.54044762996913	0.0576603229608027	0.00208595032212063	1.04884953283268	0.311376976395193	0.567341951629865	-9.79305596057789
HAVANA	transcript	ENSG00000100938.17	protein_coding	GMPR2	2	ENST00000561130.5	nonsense_mediated_decay	GMPR2-027	0.43103275166387	0.208629476784054	4.60505638434	5.24297121881772e-06	1.49932856851179e-05	2.82907721697745	0.243050795459973	-0.00311500978362031	-0.644730149910952	0.529148225593617	0.791554899786972	-10.1407329568471
HAVANA	transcript	ENSG00000100938.17	protein_coding	GMPR2	2	ENST00000420554.6	protein_coding	GMPR2-001	1.3248626470365	0.401543806915944	7.80175213757425	3.61730482522392e-14	2.38456366071793e-13	21.1397817687447	2.68073574653796	0.000542733633008182	0.197283418723623	0.846338296926695	1	-10.3389811128402
HAVANA	transcript	ENSG00000100938.17	protein_coding	GMPR2	2	ENST00000558760.5	nonsense_mediated_decay	GMPR2-025	0.239747514381441	0.00186309489771661	0.053890409077601	0.95704410203463	0.984973014415611	-7.54489841540862	0.115079073896688	-0.00407552176032329	-2.09424339284906	0.0542083393373707	0.184018140956926	-8.31145718629827
HAVANA	transcript	ENSG00000100938.17	protein_coding	GMPR2	2	ENST00000559102.1	nonsense_mediated_decay	GMPR2-028	0.0178570606684329	-0.00575906830289911	-0.678660934051284	0.49766815835894	0.609155550588298	-7.31633369278372	0.017557556031793	0.000133771855480328	0.166076128404058	0.870385322913604	1	-10.3450270695595
HAVANA	transcript	ENSG00000100938.17	protein_coding	GMPR2	2	ENST00000557854.5	protein_coding	GMPR2-009	0.142491053389508	0.00813364835794425	0.249419174720266	0.803139456209328	0.87240302860424	-7.51526910137703	0.433504141721501	0.0178070645111561	2.87831673581145	0.0117846601028484	0.0606199607542508	-6.85619656505697
HAVANA	transcript	ENSG00000100938.17	protein_coding	GMPR2	2	ENST00000559104.5	protein_coding	GMPR2-010	0.0343495530843644	-0.0149791751781414	-1.11219324180493	0.266591993950855	0.365670701037741	-6.92908225174698	0.0664203356772804	0.000715240906480786	0.595866893840309	0.560430190961038	0.820616345659904	-10.172291202599
HAVANA	transcript	ENSG00000100938.17	protein_coding	GMPR2	1	ENST00000456667.7	protein_coding	GMPR2-011	0.0149216201412979	0.019891302212353	1.11894559221321	0.263703087910188	0.362295040480214	-6.92157385346352	0.27823513086558	0.00154902536201765	0.304037719365026	0.765408768354844	0.977832051963326	-10.3105097349109
HAVANA	transcript	ENSG00000100938.17	protein_coding	GMPR2	2	ENST00000559606.1	retained_intron	GMPR2-014	0.653119085570303	0.140129852999346	4.36231116995677	1.56530726866743e-05	4.25580032445906e-05	1.78384632335474	1.00027177400195	0.00748444714814531	2.62578012034104	0.0194762800625896	0.0881234942516406	-7.34432917512617
HAVANA	transcript	ENSG00000100938.17	protein_coding	GMPR2	1	ENST00000558483.5	protein_coding	GMPR2-017	0.162083454753487	0.0973133240351441	3.465051554054	0.000575945334973898	0.00130723826027017	-1.61884444379473	0.279031080740783	-0.0032990366883561	-0.789015519588433	0.442784760572397	0.709193555414122	-10.0339936640776
HAVANA	transcript	ENSG00000100938.17	protein_coding	GMPR2	2	ENST00000560517.1	processed_transcript	GMPR2-015	0.776115339334111	0.00302173436156189	0.0855112522138572	0.931889337355787	0.96741169323026	-7.54269604574623	1.11288871623468	0.012880555721737	6.42426050445482	1.33042188754103e-05	0.000485681870925078	0.0894147377459831
HAVANA	transcript	ENSG00000100938.17	protein_coding	GMPR2	2	ENST00000559943.1	protein_coding	GMPR2-018	0.0618017982006934	-0.00293235969566071	-0.137723555695429	0.890514600726123	0.937464668475017	-7.53687264657914	0.209421622229768	0.00718222472913101	2.06658757492955	0.057072718860268	0.190868785921777	-8.35883969395622
HAVANA	transcript	ENSG00000100938.17	protein_coding	GMPR2	2	ENST00000558007.1	retained_intron	GMPR2-016	0.727949262056541	0.0152950915387337	0.290092117972299	0.7718665865494	0.84849522474365	-7.50430695988654	1.40007699128999	0.0136416032514331	2.66532610687309	0.0180117140028035	0.0831093399918475	-7.26885752769021
HAVANA	transcript	ENSG00000100938.17	protein_coding	GMPR2	2	ENST00000558748.1	protein_coding	GMPR2-019	0.00667604012801595	-0.00617904717689164	-1.1418547564262	0.254063446053491	0.351032644617551	-6.89576266416788	0.0198260058878335	0.000151055282954922	0.166175933580762	0.870308191846924	1	-10.3450093822528
HAVANA	transcript	ENSG00000100938.17	protein_coding	GMPR2	2	ENST00000559479.1	protein_coding	GMPR2-020	0.0162072131097859	-0.000665019702825453	-0.0671902167105232	0.946457255702772	0.977559942771053	-7.5440938338741	0.276436023216053	0.00325566065708895	0.792088989505729	0.441046609999872	0.707386149123369	-10.0315038385829
HAVANA	transcript	ENSG00000100938.17	protein_coding	GMPR2	2	ENST00000558932.1	protein_coding	GMPR2-022	0.00435828276464033	0.00244358243923437	0.377855929970333	0.70569871166732	0.794896892241779	-7.47502418780333	0.164575123828526	0.0044318150376957	0.858555428993354	0.404523778995769	0.669829154605978	-9.97550242333406
HAVANA	transcript	ENSG00000100938.17	protein_coding	GMPR2	2	ENST00000558788.1	protein_coding	GMPR2-021	0.0223438435364693	-0.0126220749242694	-0.718397973846594	0.472849036665	0.585046666568404	-7.28862369783998	0.0476018770602352	0.00326412871270185	1.62757439167187	0.125094265562593	0.326762104409075	-9.05934063373698
HAVANA	transcript	ENSG00000092330.15	protein_coding	TINF2	2	ENST00000558703.1	retained_intron	TINF2-015	0.121110124796055	0.0365980732099065	1.26283837681712	0.207238586440968	0.295148470903805	-6.75082766141833	0.10446457413852	0.00162898807370606	0.583729968025109	0.56835153122278	0.827735841892783	-10.1797631455582
HAVANA	transcript	ENSG00000092330.15	protein_coding	TINF2	2	ENST00000560019.5	protein_coding	TINF2-014	1.16472742510214	-0.201481236018379	-2.47414637652657	0.0136878807483896	0.0254705105663959	-4.50658704459172	0.592182460531831	-0.00927282639023	-1.79166501846691	0.0940269584410426	0.271774577992335	-8.80978626995283
HAVANA	transcript	ENSG00000092330.15	protein_coding	TINF2	2	ENST00000399423.8	protein_coding	TINF2-002	1.98760743716363	0.257871919318974	5.14617396428051	3.83275409568008e-07	1.2356373482689e-06	5.34459569716506	2.84237692378617	-0.000194361855624121	-0.107130252284013	0.916150492166648	1	-10.353621675885
HAVANA	transcript	ENSG00000092330.15	protein_coding	TINF2	2	ENST00000267415.11	protein_coding	TINF2-001	0.25359330917769	0.0648757310905966	2.84780413410848	0.00458426154428283	0.00921053450650838	-3.52705960417878	0.43424620345014	-0.00201175881600474	-1.00776102569118	0.330053906399515	0.58837881359806	-9.83515042203341
ENSEMBL	transcript	ENSG00000092330.15	protein_coding	TINF2	3	ENST00000626689.2	protein_coding	TINF2-201	0.00910723664059584	-0.00062049213601936	-0.110118020440974	0.912360163782147	0.953185269995652	-7.54029094537495	0	0	0	1	1	-10.3597524836655
HAVANA	transcript	ENSG00000092330.15	protein_coding	TINF2	2	ENST00000559969.5	protein_coding	TINF2-005	0.00426134819521816	-0.000325514930041425	-0.0346586968652365	0.972365791589303	0.995692108719007	-7.54574926662954	0.0144938474411564	-0.000773005196861677	-1.2176567101212	0.242755676033892	0.493643170343703	-9.60527003302627
HAVANA	transcript	ENSG00000092330.15	protein_coding	TINF2	2	ENST00000558566.1	protein_coding	TINF2-004	0.253395846683891	0.21310101707763	7.10466516133526	4.19817622733189e-12	2.24305429403422e-11	16.4716308818876	0.397736971960666	-0.00133378534636209	-0.416663997082517	0.68301274878175	0.912147896181909	-10.2675259909094
HAVANA	transcript	ENSG00000092330.15	protein_coding	TINF2	2	ENST00000557915.1	retained_intron	TINF2-013	0.18573137785852	0.125272595397647	4.30348176311303	2.02514378800967e-05	5.43849723066992e-05	1.53841497511739	0.406286161083593	0.00284890341105119	0.788509238336531	0.443071494704578	0.70947348139242	-10.0344029515516
HAVANA	transcript	ENSG00000092330.15	protein_coding	TINF2	1	ENST00000559019.1	protein_coding	TINF2-006	0.0552438241601867	0.0245845888594711	2.4223303073062	0.0157774064501709	0.0290584037452645	-4.63183989993441	0.171486974899349	-0.00179033118673455	-0.86316463859644	0.402067106782364	0.6672348659901	-9.97146732220351
HAVANA	transcript	ENSG00000092330.15	protein_coding	TINF2	2	ENST00000559549.1	retained_intron	TINF2-011	0.280760943771977	0.180003576468076	5.1303222681783	4.15229882053466e-07	1.33377365008288e-06	5.26731632417256	0.66065452171538	0.015316606183781	3.13377721027243	0.00704954718673576	0.0413766050988191	-6.35028046705131
HAVANA	transcript	ENSG00000092330.15	protein_coding	TINF2	1	ENST00000558476.5	protein_coding	TINF2-008	0.00178466335893203	-0.00148432043786313	-0.985569465036575	0.324823294906097	0.431424194758376	-7.06150417138617	0.00812972054625738	-0.000433585095800394	-1.72958446707044	0.104877122905373	0.293077064788189	-8.90606596400374
HAVANA	transcript	ENSG00000092330.15	protein_coding	TINF2	2	ENST00000559147.1	retained_intron	TINF2-012	0.145293090736184	0.0417963613641092	1.99002763353057	0.0471345387566176	0.0791082790755094	-5.5755398310484	0.255996309530185	0.00474364060375649	1.55221560969409	0.1421109160698	0.348958525599631	-9.1684159107692
HAVANA	transcript	ENSG00000092330.15	protein_coding	TINF2	2	ENST00000557830.1	retained_intron	TINF2-009	0.533557838122051	-0.0143587366673777	-0.491221352627807	0.6234864331236	0.724562534090181	-7.42581748035822	0.829302520002029	0.00392193501538272	2.77653179203287	0.0144419556395283	0.0706007237368453	-7.05461931272055
HAVANA	transcript	ENSG00000092330.15	protein_coding	TINF2	2	ENST00000557921.1	protein_coding	TINF2-010	0.0766434296346543	-0.0354184966543089	-2.39928485711787	0.0167938546577629	0.030793906667242	-4.68671495348059	0.029700082398854	-0.000804797280109142	-1.09829596514833	0.289937964962142	0.542897501274755	-9.74049030890973
HAVANA	transcript	ENSG00000092330.15	protein_coding	TINF2	2	ENST00000558510.1	processed_transcript	TINF2-007	0.000691298494286219	-0.00167145790743594	-1.28879143326072	0.198069322672016	0.283925812788118	-6.71784866454885	0.00542334575490091	-0.000289245106928049	-1.18547015548338	0.254853268610617	0.503640433586168	-9.64286913365405
HAVANA	transcript	ENSG00000092295.11	protein_coding	TGM1	2	ENST00000206765.10	protein_coding	TGM1-001	0.175052140923516	0.145236176285225	8.99315842391742	5.03657134476608e-18	4.9325655689658e-17	29.8886078952136	0.313441561858626	0.00660146573273752	6.47121633010752	1.22809965117646e-05	0.000460040883443555	0.173232028755541
HAVANA	transcript	ENSG00000092295.11	protein_coding	TGM1	2	ENST00000544573.5	protein_coding	TGM1-002	0.027990632985529	0.012153570449194	1.4706990673653	0.14200443008042	0.212776010916024	-6.4680078263572	0	0	0	1	1	-10.3597524836655
HAVANA	transcript	ENSG00000092295.11	protein_coding	TGM1	2	ENST00000559669.1	protein_coding	TGM1-010	0.0361639219441066	0.0237652929173481	2.22766466177357	0.0263491579496359	0.0465549189540437	-5.07922618265278	0.0265174791843937	-0.001414265556501	-1.78485047364143	0.0951674295221676	0.274122963436234	-8.82046177963845
HAVANA	transcript	ENSG00000092295.11	protein_coding	TGM1	2	ENST00000559136.1	protein_coding	TGM1-009	0.0631833250146807	0.0455390966981403	3.60452224475732	0.000344211844396258	0.000803024705939433	-1.13830669410825	0.10264606113642	0.000243310631030471	0.125488957183562	0.901855867401146	1	-10.3513416178041
HAVANA	transcript	ENSG00000092295.11	protein_coding	TGM1	2	ENST00000558074.1	protein_coding	TGM1-008	0.0255124842926665	0.0332152517200799	2.7764858179227	0.00570211423149236	0.0112919060789336	-3.72432722854788	0.0657453019315997	-0.00130484805149252	-0.753524988876878	0.463167922677339	0.729767639020582	-10.0620986652762
HAVANA	transcript	ENSG00000092295.11	protein_coding	TGM1	2	ENST00000560443.1	protein_coding	TGM1-005	0.027569132751586	0.0152999454297016	1.56066406015454	0.119238637886797	0.182260294981144	-6.33237725406571	0.117540224695823	0.00306559129569188	1.92815170479476	0.0736066103030794	0.229215378873454	-8.59067513363517
HAVANA	transcript	ENSG00000092295.11	protein_coding	TGM1	2	ENST00000560478.1	protein_coding	TGM1-006	0.0786243438024861	0.105507395130181	6.48594032311234	2.13006891127571e-10	9.57848358193336e-10	12.6285477373676	0.0325042313209144	-0.000570837658598525	-1.04587326362374	0.312703469545448	0.568925110221069	-9.79615381867166
HAVANA	transcript	ENSG00000092295.11	protein_coding	TGM1	2	ENST00000560226.1	protein_coding	TGM1-007	0.120660274864513	0.0732544417163154	4.7324879154977	2.89451862024392e-06	8.51468221155884e-06	3.3985752030669	0.274134886071742	0.00739004982879586	4.3479982174481	0.000615179285931861	0.00680469556674829	-3.88817620051215
HAVANA	transcript	ENSG00000092295.11	protein_coding	TGM1	2	ENST00000561067.1	protein_coding	TGM1-004	0.138133676363163	0.146293332909582	6.8254036264197	2.55835871883362e-11	1.26274245586632e-10	14.7011325181533	0.357914101769746	0.00834006248739508	2.86983849869097	0.011986403034795	0.0614276966254224	-6.87280195977034
HAVANA	transcript	ENSG00000100949.14	protein_coding	RABGGTA	2	ENST00000561055.1	retained_intron	RABGGTA-011	0.175705286485895	0.148943243191932	6.58404548689923	1.16475244962038e-10	5.37762102377436e-10	13.2184290142284	0.678205223092924	0.0124154904536482	4.04979917337196	0.00111188527698818	0.0104811420913193	-4.49274678479033
HAVANA	transcript	ENSG00000100949.14	protein_coding	RABGGTA	2	ENST00000560521.5	protein_coding	RABGGTA-009	0.0453080006000757	-0.00449728675868848	-0.374728612445943	0.708021925535912	0.79681925789858	-7.47619977997525	0.0239807883187875	-0.000276957634512225	-0.334802605600679	0.742557115117478	0.96010790122748	-10.3000801434418
HAVANA	transcript	ENSG00000100949.14	protein_coding	RABGGTA	2	ENST00000399409.7	protein_coding	RABGGTA-003	0.519785144796534	0.18605425783541	5.83345592592883	9.78519871047383e-09	3.71228657233252e-08	8.89830068552699	1.33524598124105	0.00126864595759341	0.399311004846555	0.695470299171296	0.922288795019247	-10.2750071362985
HAVANA	transcript	ENSG00000100949.14	protein_coding	RABGGTA	2	ENST00000216840.10	protein_coding	RABGGTA-002	0.0834762701674346	0.0283329816475577	1.44859372103298	0.148080772240453	0.220599495968286	-6.50011247629346	0.462686462119456	-0.00817254921440404	-1.32235722056319	0.206482919264638	0.44771873436409	-9.47736742956921
HAVANA	transcript	ENSG00000100949.14	protein_coding	RABGGTA	2	ENST00000560243.5	nonsense_mediated_decay	RABGGTA-010	0.00403197557294317	-0.00171823663222448	-0.382102323252135	0.7025485648596	0.792234414373651	-7.47341229215714	0.00333594216257762	-0.000177916915337473	-1.13047301741893	0.276588512718304	0.527370638095109	-9.70518333191542
HAVANA	transcript	ENSG00000100949.14	protein_coding	RABGGTA	2	ENST00000559551.5	retained_intron	RABGGTA-007	0.012349289672486	0.00726864415517583	1.34730271392916	0.178495801151687	0.259574067207106	-6.64105318431265	0.0480206502741531	-0.0017298859816415	-1.28535294389441	0.218774545556563	0.464857750543977	-9.5235336914613
HAVANA	transcript	ENSG00000100949.14	protein_coding	RABGGTA	2	ENST00000559974.5	nonsense_mediated_decay	RABGGTA-008	0.0933207402744467	0.00587242650403871	0.373402575130516	0.709007833829842	0.797640918972948	-7.47669530361896	0.205887743126455	0.00149798604395994	0.497056611432821	0.626583845728289	0.87045663260003	-10.2288309810127
HAVANA	transcript	ENSG00000100949.14	protein_coding	RABGGTA	2	ENST00000558376.5	nonsense_mediated_decay	RABGGTA-001	0.0181525391078818	-0.0107585202243754	-1.0044823416775	0.315634277063096	0.421173027821541	-7.04273652761075	0.489856391440527	0.0195353321910337	3.53647701784083	0.00312264307488877	0.0225301461964666	-5.53769890012749
HAVANA	transcript	ENSG00000100949.14	protein_coding	RABGGTA	1	ENST00000560777.5	protein_coding	RABGGTA-012	0.0229088712482663	0.0249275355353058	3.5695889377454	0.000392201624156978	0.000908668812980156	-1.26035879397163	0.0366252764864078	-0.000768612297010533	-1.2387619316922	0.235068478816778	0.487054735095943	-9.58017049092008
HAVANA	transcript	ENSG00000100949.14	protein_coding	RABGGTA	2	ENST00000560998.5	retained_intron	RABGGTA-005	0.343419312751274	0.2602885268057	8.12353216221748	3.60037116547e-15	2.61973445568988e-14	23.4099425358938	0.8319934876103	0.0130781141256076	2.23363011647997	0.0416897982979305	0.152481205743071	-8.06768188543024
HAVANA	transcript	ENSG00000100949.14	protein_coding	RABGGTA	2	ENST00000558649.5	retained_intron	RABGGTA-013	0.0917374408706962	0.0373970780508728	2.28817193227664	0.0225458904509338	0.0403629917102651	-4.94409358341288	0.225834245847151	0.000198240462870461	0.0662836372722836	0.948055219770293	1	-10.3574049496417
HAVANA	transcript	ENSG00000100949.14	protein_coding	RABGGTA	2	ENST00000559850.5	retained_intron	RABGGTA-014	0.0929375951819258	0.0457833049389233	3.19885821310521	0.00146766891163471	0.00315917100223208	-2.48572134864036	0.234040377517621	0.00348763508482346	1.8253954598394	0.088558494770984	0.261301616408722	-8.75656537935915
HAVANA	transcript	ENSG00000100949.14	protein_coding	RABGGTA	2	ENST00000560871.5	processed_transcript	RABGGTA-015	0.154337921005069	0.0857972103920178	4.24932227760694	2.56036291452334e-05	6.79950479529446e-05	1.3152013269129	0.155835482201471	0.00400285232060197	2.24930684517462	0.0404644966525296	0.149300615954726	-8.03977359020118
HAVANA	transcript	ENSG00000100949.14	protein_coding	RABGGTA	2	ENST00000543002.5	retained_intron	RABGGTA-006	0.120826222144434	0.160526897328514	6.44253746572843	2.77568081507733e-10	1.23370709555652e-09	12.3699607298815	0.0740587665519468	0.00275288214772366	1.36920594389175	0.191723579350327	0.426922208649349	-9.41745052503628
HAVANA	transcript	ENSG00000100949.14	protein_coding	RABGGTA	2	ENST00000558534.5	processed_transcript	RABGGTA-016	0.119326815926908	0.0562845886394399	2.73097363604305	0.00653885618816846	0.0128247916439498	-3.84767939058573	0.0683080062234316	0.00198380560434296	1.02145779817999	0.323740599660838	0.581391756711912	-9.82128001346443
HAVANA	transcript	ENSG00000100949.14	protein_coding	RABGGTA	2	ENST00000558936.5	retained_intron	RABGGTA-018	0.0529456195197463	0.00717499168294055	0.510567098037974	0.609880590624991	0.712625350717314	-7.41613926624712	0.203358100213795	-0.00340221493428441	-1.02341207959992	0.322846940308509	0.580439564531927	-9.8192877284941
HAVANA	transcript	ENSG00000100949.14	protein_coding	RABGGTA	2	ENST00000559586.5	processed_transcript	RABGGTA-017	0.0352035412096376	-0.00408153609876625	-0.421110887609416	0.673855900710488	0.767897305525358	-7.45776271282842	0.109300693628031	0.00183846036002541	0.732394998333045	0.475573992912621	0.741904509881582	-10.078263347303
HAVANA	transcript	ENSG00000100949.14	protein_coding	RABGGTA	2	ENST00000560127.1	nonsense_mediated_decay	RABGGTA-019	0.128236992671889	-0.0686160991344524	-2.77251484987786	0.00577106116976515	0.0114184272641472	-3.73516850578858	0.024525939403605	0.00168177870196149	1.62555639373539	0.125526056033749	0.326762104409075	-9.06230856023462
HAVANA	transcript	ENSG00000100949.14	protein_coding	RABGGTA	2	ENST00000558954.5	processed_transcript	RABGGTA-020	0.0241900866865579	-0.00669128406307366	-0.570975982342275	0.568273635189293	0.675018662844911	-7.38351495633966	0.0656466511880551	0.0045014846528952	2.47389813306473	0.0262400478655202	0.109192528971043	-7.63026320941697
HAVANA	transcript	ENSG00000100949.14	protein_coding	RABGGTA	2	ENST00000560163.1	processed_transcript	RABGGTA-021	0.128561796913438	0.155218472919962	7.07240989025129	5.18772165595737e-12	2.74658563095425e-11	16.2641633936169	0.220788648641037	0.00120402791413758	0.452521705793047	0.657574543081732	0.891497426352294	-10.2510844296691
HAVANA	transcript	ENSG00000100949.14	protein_coding	RABGGTA	2	ENST00000560207.1	retained_intron	RABGGTA-022	0.141848143002162	0.0290795774022113	1.69238288317414	0.0911988494284536	0.143666454827075	-6.11942658221916	0.284084349889574	0.00500261027298643	2.21191104343991	0.0434447570942561	0.15702436622233	-8.10618872429955
HAVANA	transcript	ENSG00000157379.13	protein_coding	DHRS1	2	ENST00000559084.1	retained_intron	DHRS1-012	0.016000034171853	-0.000614603115647411	-0.110187868792488	0.912304798435928	0.95315035631931	-7.54028325717015	0.12344477844028	-0.000780197135759435	-0.466171741252326	0.648002866471784	0.883815332537072	-10.2444788941187
HAVANA	transcript	ENSG00000157379.13	protein_coding	DHRS1	2	ENST00000561281.4	retained_intron	DHRS1-007	0.326605443718157	0.185018698628198	8.2557233528335	1.36783963534571e-15	1.04052852994633e-14	24.3629230717133	0.65281329479044	0.00308517501704509	1.46706786019252	0.163662087606519	0.383603827336556	-9.28716773491104
HAVANA	transcript	ENSG00000157379.13	protein_coding	DHRS1	2	ENST00000559088.5	processed_transcript	DHRS1-011	0.00513645496674571	-0.00237264340551973	-0.374360178161194	0.708295807143856	0.797027030937479	-7.4763376354119	0	0	0	1	1	-10.3597524836655
HAVANA	transcript	ENSG00000157379.13	protein_coding	DHRS1	2	ENST00000288111.11	protein_coding	DHRS1-001	0.326694204321568	0.109197162109688	4.31125848674902	1.95768498574624e-05	5.2659763820729e-05	1.57068154606579	0.802928498563752	0.00357577883026123	1.02785525988053	0.320821773729191	0.578227446191106	-9.8147458847975
HAVANA	transcript	ENSG00000157379.13	protein_coding	DHRS1	2	ENST00000561137.5	retained_intron	DHRS1-006	0.79950256452629	0.421515123629511	14.1682349153823	1.58787066577266e-38	1.610315631611e-36	76.6714570538871	0.574587361157609	0.00752998822550298	6.7122579605808	8.18254025146831e-06	0.000356165913990141	0.598861698588491
HAVANA	transcript	ENSG00000157379.13	protein_coding	DHRS1	2	ENST00000396813.5	protein_coding	DHRS1-003	0.00661979675908193	0.00933223202485457	2.78944040989505	0.00548233659915615	0.0108834509344433	-3.68885488276748	0.113590251266095	-0.00151595022282893	-0.802713569082754	0.435071437648147	0.70142611100035	-10.0228285115765
HAVANA	transcript	ENSG00000157379.13	protein_coding	DHRS1	2	ENST00000558340.1	nonsense_mediated_decay	DHRS1-005	0.153481824054156	0.064156317242864	3.86626224678639	0.000125169870180198	0.000308025292307644	-0.188064202463488	0.203460806999878	0.00325046148141842	1.24578031536099	0.232554774535896	0.483650397126815	-9.5717464616916
HAVANA	transcript	ENSG00000157379.13	protein_coding	DHRS1	2	ENST00000561273.5	retained_intron	DHRS1-004	0.25663003647122	0.145978694191961	7.05842647380154	5.68490099689253e-12	2.99753209509482e-11	16.1744609585895	0.519298728122696	0.0047507703506459	1.91512705977871	0.075366865024298	0.233156619014968	-8.61200582180981
HAVANA	transcript	ENSG00000157379.13	protein_coding	DHRS1	2	ENST00000559483.5	processed_transcript	DHRS1-010	0.202548159924858	0.114028740172265	3.79515696448356	0.000165728289764828	0.000402041788018811	-0.45243216264963	0.442420966241286	-0.000417648360244757	-0.11436384080493	0.910514338820479	1	-10.3527661875857
HAVANA	transcript	ENSG00000157379.13	protein_coding	DHRS1	2	ENST00000560991.1	retained_intron	DHRS1-008	0.378015052722303	0.129799094887247	3.16729101471922	0.00163313457983472	0.00349260446571269	-2.58412008411934	0.405237617112138	0.000514049438982086	0.107920369470706	0.91553462852202	1	-10.3535309457164
HAVANA	transcript	ENSG00000157379.13	protein_coding	DHRS1	2	ENST00000558114.1	retained_intron	DHRS1-009	0.151451935175127	0.133145453153899	6.2798583269911	7.39227507131683e-10	3.15288388401184e-09	11.4138557523062	0.546485062762275	0.00250377822891499	0.754704169359238	0.462481508307372	0.729072077690084	-10.0611840412436
HAVANA	transcript	ENSG00000196943.12	protein_coding	NOP9	2	ENST00000267425.7	protein_coding	NOP9-004	1.76638402680564	0.436884016137464	11.3056576553316	1.55181166242869e-26	3.79242074327154e-25	49.2758410688761	2.39293241126685	-0.00183545977535123	-1.24857820634509	0.23155857858057	0.482384237499046	-9.56837749797719
HAVANA	transcript	ENSG00000196943.12	protein_coding	NOP9	2	ENST00000396802.7	protein_coding	NOP9-003	0.00622716865588722	0.000647930363920391	0.0883083646637681	0.92966711130084	0.965788683806814	-7.54245313015278	0.0558550443533861	-0.000905708648452814	-0.759205816189057	0.45986682619352	0.726384210768498	-10.0576802120429
HAVANA	transcript	ENSG00000196943.12	protein_coding	NOP9	2	ENST00000557362.1	protein_coding	NOP9-006	0.0210332932777783	0.0149015156634278	1.19758287642476	0.231649478646914	0.324577275451275	-6.83080312414126	0.0813983642005296	0.00209795197051229	0.903127757249342	0.381183525448867	0.644641080720106	-9.93566812545661
HAVANA	transcript	ENSG00000136305.11	protein_coding	CIDEB	2	ENST00000554411.5	protein_coding	CIDEB-003	0.0917398769422829	0.0247412572043483	2.26080361925773	0.0242024680122715	0.0430694165593749	-5.00565541916123	0.323198293330625	-0.00276160066734604	-1.06675337026697	0.303483999682996	0.558555100587169	-9.77426145810119
HAVANA	transcript	ENSG00000136305.11	protein_coding	CIDEB	2	ENST00000336557.9	protein_coding	CIDEB-002	0.0129324531534162	0.0035093843833926	0.740928603958633	0.459086148982648	0.571462748853699	-7.27221351522222	0.00171705501880413	-3.92469718583802e-05	-0.398745121741637	0.695878100951609	0.922633058629049	-10.2752458585435
HAVANA	transcript	ENSG00000136305.11	protein_coding	CIDEB	2	ENST00000258807.5	protein_coding	CIDEB-001	0.0816653987945535	0.0453126850280481	4.97552453138015	8.97807330466335e-07	2.78509690452508e-06	4.52395715005862	0.0870983692477994	-0.000273030840286679	-0.257420130570417	0.800463457137614	1	-10.3244210168213
HAVANA	transcript	ENSG00000136305.11	protein_coding	CIDEB	1	ENST00000556756.1	protein_coding	CIDEB-004	0.00337424828931362	-0.00187906459455526	-0.550690106991849	0.582093214685419	0.687654341732915	-7.39487644975654	0	0	0	1	1	-10.3597524836655
HAVANA	transcript	ENSG00000136305.11	protein_coding	CIDEB	2	ENST00000555471.1	retained_intron	CIDEB-005	0.0241858741932467	0.018794741922712	2.69036113196272	0.00737737113581023	0.0143513174012308	-3.95608125187266	0.138298994743514	0.00349739884845264	1.43452093683607	0.172590970187772	0.397563556858106	-9.33125015221824
HAVANA	transcript	ENSG00000136305.11	protein_coding	CIDEB	2	ENST00000555817.1	processed_transcript	CIDEB-006	0.00106194922902326	0.000400638418838887	0.292365738761826	0.770128836779826	0.847222372156356	-7.5036454114845	0	0	0	1	1	-10.3597524836655
HAVANA	transcript	ENSG00000213906.9	protein_coding	LTB4R2	2	ENST00000527924.6	protein_coding	LTB4R2-004	0.0179542508695734	0.000899686001857685	0.157577077233668	0.874853974493476	0.925910611949773	-7.53394353403488	0.0603872917864845	0.000622947677090586	0.542239169669753	0.595870780845393	0.852798161448005	-10.2041952777315
HAVANA	transcript	ENSG00000213906.9	protein_coding	LTB4R2	2	ENST00000528054.1	protein_coding	LTB4R2-001	0.220303902830607	0.0819399237039939	6.68686246045172	6.13926120456741e-11	2.91850392648665e-10	13.8446069575612	0.417651323719786	0.00518861743542855	5.94790602645942	3.04824384929681e-05	0.000831885142078586	-0.77742838143415
HAVANA	transcript	ENSG00000213906.9	protein_coding	LTB4R2	2	ENST00000533293.1	protein_coding	LTB4R2-002	0.0479617796713361	0.0409389379403723	5.41869026861771	9.36883228606778e-08	3.21511246394358e-07	6.706473462952	0.009692145859234	-0.000122770509680476	-0.420712785682973	0.680119681631284	0.909750093767909	-10.2657357821326
ENSEMBL	transcript	ENSG00000213906.9	protein_coding	LTB4R2	3	ENST00000543919.1	protein_coding	LTB4R2-201	0.00619758864811767	0.00691391547825506	2.32836858317262	0.0202922294057911	0.0366493353561789	-4.85236129732542	0	0	0	1	1	-10.3597524836655
HAVANA	transcript	ENSG00000213906.9	protein_coding	LTB4R2	2	ENST00000530080.1	protein_coding	LTB4R2-003	7.60291868087608e-05	-0.000228084790249088	-0.679857303171097	0.496910903462723	0.608452343149286	-7.31552239472426	0	0	0	1	1	-10.3597524836655
HAVANA	transcript	ENSG00000213903.8	protein_coding	LTB4R	2	ENST00000553481.1	protein_coding	LTB4R-004	0.0135824786916468	-0.00226011844273229	-0.305468919105602	0.760136751906689	0.839138960971127	-7.49973220390165	0	0	0	1	1	-10.3597524836655
HAVANA	transcript	ENSG00000213903.8	protein_coding	LTB4R	2	ENST00000345363.7	protein_coding	LTB4R-001	0.0359656233290619	0.0258660052215437	4.73710848749341	2.83211138572883e-06	8.33909368932757e-06	3.41949188649623	0.0157336691540457	0.00107888017056313	2.28653399809296	0.0376886453355856	0.14169614944653	-7.97312545076052
HAVANA	transcript	ENSG00000213903.8	protein_coding	LTB4R	2	ENST00000396789.4	protein_coding	LTB4R-002	0.204039475820758	0.104743424408735	9.45504510848663	1.27052595993728e-19	1.47218532718787e-18	33.5224730986206	0.304696748897318	0.00301067024349234	3.04192616093659	0.00848384426824009	0.0474895107390234	-6.53331741702326
HAVANA	transcript	ENSG00000213903.8	protein_coding	LTB4R	2	ENST00000556141.1	protein_coding	LTB4R-005	0.00222467944437426	-0.00304880838622965	-0.833106726230382	0.405184146832504	0.517066278416477	-7.19981125065141	0.00905067365585476	6.89575135684171e-05	0.164813509917106	0.87136121255167	1	-10.3452499146086
HAVANA	transcript	ENSG00000213903.8	protein_coding	LTB4R	2	ENST00000396782.2	protein_coding	LTB4R-003	0.00723114005797105	0.00755820727610998	3.53620793449037	0.000443857729149208	0.00102199550599681	-1.37593214957958	0.0154286862520886	0.000617264593439281	1.50262934229248	0.154349578211808	0.36907345463009	-9.23816628547132
HAVANA	transcript	ENSG00000129467.13	protein_coding	ADCY4	2	ENST00000310677.8	protein_coding	ADCY4-001	0.0127529951939601	0.00214664811566305	0.402979348485533	0.687136459673936	0.779261532726526	-7.46522572465161	0.0583232310570451	0.00150614561964431	1.20158483277416	0.248739573563689	0.49777309065417	-9.62414772910445
HAVANA	transcript	ENSG00000129467.13	protein_coding	ADCY4	2	ENST00000557056.5	nonsense_mediated_decay	ADCY4-003	0.00506324680778114	0.00183178669883496	0.943730895203738	0.345765063482296	0.454360199750717	-7.1017588289068	0.0333658800734628	-9.51772657513163e-06	-0.011355890661905	0.991093920550433	1	-10.3596835700007
HAVANA	transcript	ENSG00000129467.13	protein_coding	ADCY4	2	ENST00000555684.2	retained_intron	ADCY4-009	0.032852934930437	0.021105206840089	2.83378856594624	0.00478680340600885	0.00958961896353644	-3.56620938953661	0.208974102673112	0.0037326080184008	2.15551995592732	0.0483279899372781	0.169547152095781	-8.20528406445486
HAVANA	transcript	ENSG00000129467.13	protein_coding	ADCY4	2	ENST00000554577.5	retained_intron	ADCY4-007	0.0544626048206762	0.0310489400837617	3.82074485886928	0.000149881998620177	0.000365528420934248	-0.357829729657212	0.196332965010349	0.00430010278747307	5.20601565272558	0.000117948440611284	0.00208298021485322	-2.18530614730674
HAVANA	transcript	ENSG00000129467.13	protein_coding	ADCY4	2	ENST00000554068.6	protein_coding	ADCY4-002	0.00746536754622199	0.000127779021934333	0.0378167519661342	0.969848950981429	0.993866108648241	-7.54563490962892	0.0309828103861385	5.27645310172207e-05	0.0788174164490313	0.938252807469307	1	-10.3564334133248
HAVANA	transcript	ENSG00000129467.13	protein_coding	ADCY4	2	ENST00000545213.5	retained_intron	ADCY4-008	0.0819079912808623	0.0362687810723497	4.74529575515495	2.72469744256854e-06	8.03544721745231e-06	3.45660028795888	0.40085624206905	0.00589788340813197	6.1992929486239	1.96036934156532e-05	0.000623205216887471	-0.316230798882801
HAVANA	transcript	ENSG00000129467.13	protein_coding	ADCY4	2	ENST00000554781.5	nonsense_mediated_decay	ADCY4-005	0.0151104789118414	0.0064058555278548	1.18808899607024	0.235364982141506	0.32898346863761	-6.84208716221782	0.0759284217271937	0.0012565739682263	0.968624678935414	0.348576752688139	0.608795989691418	-9.87388193226468
HAVANA	transcript	ENSG00000129467.13	protein_coding	ADCY4	2	ENST00000418030.6	protein_coding	ADCY4-006	0.0181379453906079	0.00724835622240027	1.311635148358	0.190247973829301	0.274247136097044	-6.68826936966305	0.071461726102829	0.00145669961086285	0.98167284078113	0.342321450547927	0.602175527023675	-9.86111786520127
HAVANA	transcript	ENSG00000129467.13	protein_coding	ADCY4	2	ENST00000561200.1	retained_intron	ADCY4-014	0.0153983036376074	0.011792452259311	1.71728765891683	0.0865487026536058	0.137143892390528	-6.07724600624875	0.0607302728169464	0.00295239296008699	2.05054077636892	0.0587978504035415	0.195037692292652	-8.3861749896445
HAVANA	transcript	ENSG00000129467.13	protein_coding	ADCY4	2	ENST00000560635.1	retained_intron	ADCY4-015	0.0362348634513718	0.0284410588187709	3.27449044197589	0.00113222907133808	0.0024739473461715	-2.24616008702861	0.201754260095164	0.00755253067869204	3.51514680114006	0.003260266733159	0.023265894450114	-5.58102173949497
HAVANA	transcript	ENSG00000129467.13	protein_coding	ADCY4	2	ENST00000554936.1	retained_intron	ADCY4-013	0.0217363547269061	0.0162711724123496	2.63036209865833	0.00879364534913073	0.0169008894126931	-4.11334126175816	0.076085821520315	0.00158002442135692	0.892337894591867	0.386748298314002	0.650667099572892	-9.94547697369363
HAVANA	transcript	ENSG00000129467.13	protein_coding	ADCY4	2	ENST00000554959.1	retained_intron	ADCY4-012	0.0133082881668709	0.00539698404159327	0.863826238215998	0.388099449514185	0.499261659284808	-7.17380350872047	0.0625642855451691	0.00148859094050062	1.25848373852686	0.228058606983724	0.477490222165302	-9.55640125862269
HAVANA	transcript	ENSG00000129467.13	protein_coding	ADCY4	2	ENST00000556932.1	protein_coding	ADCY4-011	0.0212018718743972	0.00127229899823181	0.145830026739592	0.884114613626921	0.932731682080167	-7.53572422151285	0	0	0	1	1	-10.3597524836655
HAVANA	transcript	ENSG00000129467.13	protein_coding	ADCY4	2	ENST00000554674.1	retained_intron	ADCY4-010	0.0334208492021005	0.0160856083878406	1.79257504075364	0.0736480736597743	0.118586208737674	-5.94603268157435	0.0706639614328961	0.00328118882262351	2.67770917372391	0.0175754081493671	0.0815976466177915	-7.24514490448863
HAVANA	transcript	ENSG00000129467.13	protein_coding	ADCY4	2	ENST00000557099.2	retained_intron	ADCY4-004	0.0732767496209118	0.0425697241014133	3.29120304892551	0.00106841372917851	0.00234172447567496	-2.19250032580013	0.265970775965903	0.00368855962726266	3.48122008511954	0.00349182165193194	0.024477267304079	-5.64988422708607
HAVANA	transcript	ENSG00000129467.13	protein_coding	ADCY4	2	ENST00000559167.5	protein_coding	ADCY4-019	0.00183483226790628	0.000330413622501685	0.204661420433442	0.837920331307388	0.898477210550341	-7.52542244262427	0.00397201191315135	-0.000211840635368072	-1.15556475496721	0.266504043063428	0.515870018439661	-9.67705849610145
HAVANA	transcript	ENSG00000129467.13	protein_coding	ADCY4	2	ENST00000558563.5	processed_transcript	ADCY4-017	0.0152050727420425	0.00305899638115382	0.384999429670891	0.700402306640803	0.790490306357941	-7.4723022435086	0	0	0	1	1	-10.3597524836655
HAVANA	transcript	ENSG00000129467.13	protein_coding	ADCY4	2	ENST00000558125.1	processed_transcript	ADCY4-018	0.00182707193925033	0.000968336199195175	0.488994665140132	0.625060883157013	0.725936997922427	-7.42690747466535	0	0	0	1	1	-10.3597524836655
HAVANA	transcript	ENSG00000129467.13	protein_coding	ADCY4	2	ENST00000561138.1	protein_coding	ADCY4-016	0.00144579910888616	-0.00116580643740703	-0.696611116786227	0.486371404965816	0.598273131754552	-7.30401123947033	0.0360996021578536	0.000275044587869361	0.166430117285905	0.870111760703457	1	-10.3449642884305
HAVANA	transcript	ENSG00000258973.1	protein_coding	RP11-934B9.3	2	ENST00000555591.1	protein_coding	RP11-934B9.3-001	0.00922212271155409	0.00874904425410397	2.37956494940654	0.0177089570582011	0.0323282354757068	-4.73326437520304	0.00419538687479239	-9.58945571381117e-05	-0.480146848253673	0.638269479159451	0.876326262080197	-10.2375187719373
HAVANA	transcript	ENSG00000129465.15	protein_coding	RIPK3	2	ENST00000216274.9	protein_coding	RIPK3-001	0.0649106859126973	0.030545424932692	3.58591760055496	0.000369038302172298	0.00085770404640466	-1.20344919741388	0.108268584146943	-0.00159366778528707	-2.31259781618065	0.0358527321602985	0.136669052780837	-7.92615677551307
HAVANA	transcript	ENSG00000129465.15	protein_coding	RIPK3	2	ENST00000554756.1	nonsense_mediated_decay	RIPK3-002	0.0126621238700269	0.00720239240974417	1.49477255634245	0.135607547987914	0.204306289156343	-6.43249652695892	0.0365898701280668	0.00120694490496151	1.54246810435962	0.144449664748179	0.35293668056174	-9.18225615974305
HAVANA	transcript	ENSG00000129465.15	protein_coding	RIPK3	2	ENST00000554569.1	protein_coding	RIPK3-009	0.0237758003765412	0.0228703078185723	3.60875119780685	0.000338791553090827	0.000791055926614239	-1.12345476649246	0.102368315673548	0.000265256704465715	0.148654233036805	0.883869441230947	1	-10.347952281068
HAVANA	transcript	ENSG00000129465.15	protein_coding	RIPK3	2	ENST00000557624.1	retained_intron	RIPK3-004	0.0125882678872577	0.0121459447255629	4.69956285715446	3.37912373896138e-06	9.86329109974859e-06	3.25006828867192	0.069668618939625	0.000727347306835444	0.898250879523455	0.383691970242856	0.647328408558991	-9.94011466305942
HAVANA	transcript	ENSG00000129465.15	protein_coding	RIPK3	2	ENST00000557253.1	retained_intron	RIPK3-006	0.0131745629704471	0.00628036944133868	1.27874639016864	0.201582305380172	0.288269049090793	-6.730692131905	0.0595349886082861	0.00164293027279027	1.62872466689701	0.124848714488087	0.326762104409075	-9.05764775192689
HAVANA	transcript	ENSG00000129465.15	protein_coding	RIPK3	2	ENST00000554338.1	processed_transcript	RIPK3-008	0.00922313346685639	-0.00435498855002082	-0.948239873392592	0.343467529836138	0.451882168027053	-7.09750418184534	0	0	0	1	1	-10.3597524836655
HAVANA	transcript	ENSG00000129465.15	protein_coding	RIPK3	2	ENST00000557662.1	retained_intron	RIPK3-007	0.0199306349940036	0.0119137282339018	1.86437723919747	0.0628571927718067	0.102770283350464	-5.81571791003691	0.0280225667522857	-0.000879656755356968	-1.33803579500015	0.201444877570912	0.440897460338208	-9.45749641629488
ENSEMBL	transcript	ENSG00000283290.1	snRNA	U6	3	ENST00000636904.1	snRNA	U6.97-201	0.0138857155289971	-0.0169423699071191	-1.08423796488193	0.278784234557535	0.379732052864871	-6.95968641507208	0	0	0	1	1	-10.3597524836655
HAVANA	transcript	ENSG00000100968.13	protein_coding	NFATC4	2	ENST00000440487.6	processed_transcript	NFATC4-003	0.260290197217954	0.0872272586219365	5.0328604400141	6.76303362909388e-07	2.12552485485808e-06	4.79689530549686	0.0232461582859223	0.000988711868985924	2.22211418142182	0.0426118973718265	0.154816081525613	-8.08812215426851
HAVANA	transcript	ENSG00000100968.13	protein_coding	NFATC4	2	ENST00000413692.6	protein_coding	NFATC4-002	0.00805464207560449	0.0086485973550444	2.71180489071227	0.00692328310708479	0.0135265099210241	-3.89904058902078	0.0259681087162567	0.000816345158144687	1.18557878676106	0.254811671680414	0.50359990314964	-9.64274362611055
HAVANA	transcript	ENSG00000100968.13	protein_coding	NFATC4	2	ENST00000554591.5	protein_coding	NFATC4-004	6.85528964840293e-08	-2.60884186783201e-07	-0.00129688323608758	0.998965756812975	1	-7.54634860035384	0	0	0	1	1	-10.3597524836655
HAVANA	transcript	ENSG00000100968.13	protein_coding	NFATC4	2	ENST00000556957.5	retained_intron	NFATC4-005	0.0118711499098878	0.0175452506649312	2.06609711018968	0.0393361722880888	0.0671345451474608	-5.42264608285734	0.0981707834135928	0.00389361244102526	2.1978105444466	0.0446207626323265	0.160115692782072	-8.13108822605492
HAVANA	transcript	ENSG00000100968.13	protein_coding	NFATC4	2	ENST00000555590.5	protein_coding	NFATC4-007	0.00113622203318222	0.00188610885275501	0.571648456906308	0.5678182254727	0.67462864679658	-7.38313129577203	0.0519300616130277	0.000395657612289735	0.166487006148089	0.870067798657252	1	-10.3449541865777
HAVANA	transcript	ENSG00000100968.13	protein_coding	NFATC4	2	ENST00000554966.5	protein_coding	NFATC4-008	0.000274229169236798	0.000374364516964802	0.533608031800295	0.593850967367648	0.698247996790325	-7.40412525142466	0	0	0	1	1	-10.3597524836655
HAVANA	transcript	ENSG00000100968.13	protein_coding	NFATC4	2	ENST00000424781.6	protein_coding	NFATC4-006	0.00290625905549296	-0.00109751521262491	-0.40697762672093	0.684199383465671	0.776755370362706	-7.46360822285866	0	0	0	1	1	-10.3597524836655
HAVANA	transcript	ENSG00000100968.13	protein_coding	NFATC4	2	ENST00000539237.6	protein_coding	NFATC4-009	0.0121673226764937	0.0129087264228673	2.91742434126947	0.00368888589605808	0.00751410109864323	-3.32982032807639	0.0189871542826845	-0.000730979352696789	-1.57695174637441	0.136319822958582	0.33974971938311	-9.13301473036709
HAVANA	transcript	ENSG00000100968.13	protein_coding	NFATC4	2	ENST00000556279.5	protein_coding	NFATC4-010	0.00109572634394067	0.000893074068222848	0.65932185123852	0.509994052043334	0.620930765673466	-7.32925029213676	0	0	0	1	1	-10.3597524836655
HAVANA	transcript	ENSG00000100968.13	protein_coding	NFATC4	2	ENST00000553469.5	protein_coding	NFATC4-011	0.00127902573219342	0.00359025296634197	2.05359347117359	0.0405370023034945	0.0690119048974213	-5.4481647209091	0	0	0	1	1	-10.3597524836655
HAVANA	transcript	ENSG00000100968.13	protein_coding	NFATC4	2	ENST00000554050.5	protein_coding	NFATC4-013	0.0680980017168184	0.0195781421963649	1.72838648601624	0.084539160614294	0.134285651246902	-6.05825206124172	0.291255874500107	0.000112781658267808	0.0385315145274046	0.969788201763336	1	-10.3589591153621
HAVANA	transcript	ENSG00000100968.13	protein_coding	NFATC4	2	ENST00000554655.5	retained_intron	NFATC4-012	0.0381728035642171	0.0548466428228755	7.15183631218017	3.07647237383727e-12	1.6656636353339e-11	16.7764227291507	0.066273902509792	0.000260483833472572	0.359239261896525	0.724581921946992	0.945805235639439	-10.2910912921182
HAVANA	transcript	ENSG00000100968.13	protein_coding	NFATC4	2	ENST00000554903.1	protein_coding	NFATC4-031	0.00535850295613715	-0.00117816569789857	-0.318214753136241	0.750455520518907	0.831399736847795	-7.49576119546665	0.00718220934003783	-0.00016416478491515	-0.495139817491957	0.627903344200587	0.870483312129853	-10.2298303940003
HAVANA	transcript	ENSG00000100968.13	protein_coding	NFATC4	2	ENST00000554779.1	protein_coding	NFATC4-034	0.238973568191626	0.119648500927525	3.82847497033143	0.000145383563242865	0.00035508599488116	-0.32913240968615	0.156245447764942	0.00394419663580793	1.28870107351292	0.21763898195183	0.463367489726056	-9.51939932276262
HAVANA	transcript	ENSG00000100968.13	protein_coding	NFATC4	2	ENST00000557028.5	retained_intron	NFATC4-014	0.159481826608211	0.189338056234304	9.49900863982206	8.89271634734764e-20	1.04986322125144e-18	33.8749932719797	0.212294531792302	-0.000246178560484405	-0.135412385793091	0.894143494859885	1	-10.3499596625795
HAVANA	transcript	ENSG00000100968.13	protein_coding	NFATC4	2	ENST00000250373.8	protein_coding	NFATC4-001	0.00977134083059338	0.00840011045062271	2.27339789360769	0.0234274395708205	0.0418059372136231	-4.97741617437034	0.115633990943813	0.00120273755114248	0.690622939959388	0.500684429628773	0.764938114806045	-10.1089591267141
HAVANA	transcript	ENSG00000100968.13	protein_coding	NFATC4	2	ENST00000553708.5	protein_coding	NFATC4-016	0.174954479925818	0.174887902334598	6.21882881736309	1.06194818509874e-09	4.45294207920309e-09	11.0605453993618	0.383408329576933	0.00224348504910908	0.690126640624122	0.500987383690442	0.765239401572254	-10.1093137028089
HAVANA	transcript	ENSG00000100968.13	protein_coding	NFATC4	2	ENST00000557674.1	protein_coding	NFATC4-032	0.00687765855219207	0.000494816928219345	0.172214262062954	0.86333908879043	0.917411034965998	-7.53153181752555	0.0198719653414324	0.000552251963687993	1.47586263708715	0.161316411157138	0.380099640517123	-9.27512969215581
HAVANA	transcript	ENSG00000100968.13	protein_coding	NFATC4	2	ENST00000553879.5	protein_coding	NFATC4-017	0.00338970225926702	-0.00657008350509927	-2.62939951449816	0.00881822941548172	0.0169445930461398	-4.11583613250157	0.0799970946480951	0.000772504505151312	0.369829770247455	0.716842842293077	0.9396260201275	-10.287002485371
HAVANA	transcript	ENSG00000100968.13	protein_coding	NFATC4	2	ENST00000554344.5	protein_coding	NFATC4-019	0.000538744408904399	-0.000826033180908922	-1.27574030702463	0.202642409289772	0.289551485674434	-6.73451626377933	0	0	0	1	1	-10.3597524836655
HAVANA	transcript	ENSG00000100968.13	protein_coding	NFATC4	2	ENST00000554661.5	protein_coding	NFATC4-020	0.00112672519133352	-0.00102863859147486	-0.756518544898667	0.449696300096064	0.562096768188949	-7.26056262831474	0	0	0	1	1	-10.3597524836655
HAVANA	transcript	ENSG00000100968.13	protein_coding	NFATC4	2	ENST00000556169.5	protein_coding	NFATC4-022	3.05871631707202e-05	-7.30532191784542e-05	-0.322418884651141	0.747270769193987	0.828848447008133	-7.494415801262	0	0	0	1	1	-10.3597524836655
HAVANA	transcript	ENSG00000100968.13	protein_coding	NFATC4	2	ENST00000557451.5	protein_coding	NFATC4-018	0.0307562687160428	0.0230707541254516	2.46504005080538	0.0140363137016917	0.0260741712855486	-4.52878678229225	0.104724104019135	-0.000228672889060202	-0.102778466464288	0.919543515984179	1	-10.3541094667606
HAVANA	transcript	ENSG00000100968.13	protein_coding	NFATC4	2	ENST00000422617.7	protein_coding	NFATC4-021	0.00841149026527623	0.00537908128985218	1.19904475411386	0.231081093870006	0.323926441246495	-6.82905766265881	0.0455590951977099	0.00312405224212868	2.14894523665653	0.0489293874436923	0.171036924526017	-8.21675258302892
HAVANA	transcript	ENSG00000100968.13	protein_coding	NFATC4	2	ENST00000555453.5	protein_coding	NFATC4-023	0.00486221474794769	0.00205820559514628	0.761672203326074	0.446616428425206	0.558947744438014	-7.2566578951206	0.0358825760896212	0.000305938762356443	0.263558943877174	0.795819935907789	1	-10.3227198522318
HAVANA	transcript	ENSG00000100968.13	protein_coding	NFATC4	2	ENST00000556302.5	retained_intron	NFATC4-024	0.00831762917202495	0.000930291139249668	0.18454745548985	0.85365917344537	0.910378666591397	-7.5293335567768	0.0478057434257479	0.000370195456173394	0.375448266968137	0.712750045397653	0.936119519090926	-10.2847859570103
HAVANA	transcript	ENSG00000100968.13	protein_coding	NFATC4	2	ENST00000554473.5	protein_coding	NFATC4-026	0.00155117438613545	-3.58424686356366e-05	-0.0151831161695812	0.987892175710479	1	-7.54623426123878	0	0	0	1	1	-10.3597524836655
HAVANA	transcript	ENSG00000100968.13	protein_coding	NFATC4	2	ENST00000556759.5	protein_coding	NFATC4-027	0.00420446839872318	0.000755385046851111	0.271821719315293	0.785871820980048	0.859386801884269	-7.50943559623121	0.04415425847344	0.00236572949895467	1.82261698938128	0.0889980119111033	0.262186434669966	-8.76097298264703
HAVANA	transcript	ENSG00000100968.13	protein_coding	NFATC4	2	ENST00000555167.1	protein_coding	NFATC4-025	0.0893920766797129	0.0830166694305524	5.9603433093348	4.77059190325473e-09	1.87140652666258e-08	9.59703115472127	0.0236048399971951	-0.000263654147213153	-0.475994322898181	0.64115454682108	0.878411154633537	-10.2396076951744
HAVANA	transcript	ENSG00000100968.13	protein_coding	NFATC4	2	ENST00000557767.5	protein_coding	NFATC4-030	0.00263932540407597	-0.000916074425333029	-0.279544283500748	0.7799432897369	0.854932378863033	-7.50730849433871	0	0	0	1	1	-10.3597524836655
HAVANA	transcript	ENSG00000100968.13	protein_coding	NFATC4	2	ENST00000555393.5	protein_coding	NFATC4-028	0.254509275790973	0.162373548588906	6.35504043030269	4.71264827615151e-10	2.04860298318319e-09	11.8531383501761	0.829446560049202	0.0107492754412373	4.59671247824095	0.000377881438620509	0.00476690688670277	-3.38792708539722
HAVANA	transcript	ENSG00000100968.13	protein_coding	NFATC4	2	ENST00000555802.1	protein_coding	NFATC4-029	0.00479749962301829	-0.00398101916451315	-1.25032574371062	0.211768104971717	0.300677279724429	-6.76648952423932	0	0	0	1	1	-10.3597524836655
HAVANA	transcript	ENSG00000100968.13	protein_coding	NFATC4	2	ENST00000555821.1	processed_transcript	NFATC4-033	0.922751113855615	0.397672419934483	6.14734920195808	1.61727328919671e-09	6.65941245091231e-09	10.6504938412971	0.863239962303557	-0.00885679939989538	-1.40245018767486	0.181779380089442	0.41174261015866	-9.37395825179077
HAVANA	transcript	ENSG00000205978.5	protein_coding	NYNRIN	2	ENST00000382554.3	protein_coding	NYNRIN-001	0.41358508324957	0.365137619683105	13.5065489382652	1.22171217622161e-35	8.64831338640073e-34	70.0716612545125	0.946144587446143	0.00962578789746816	7.47349422203178	2.38949085085199e-06	0.000163834835518207	1.89235989954165
HAVANA	transcript	ENSG00000205978.5	protein_coding	NYNRIN	2	ENST00000554505.1	processed_transcript	NYNRIN-003	0.497016810640094	0.401601720429104	10.2401649246229	1.84509514292864e-22	2.90236066373011e-21	39.983761309509	0.159465602790707	0.00148229055604625	0.556993696191652	0.586007809431336	0.843925188896793	-10.1957045690703
HAVANA	transcript	ENSG00000139899.10	protein_coding	CBLN3	2	ENST00000267406.10	protein_coding	CBLN3-001	0.173630665016199	0.0792277806071107	6.10131412904336	2.11605382664034e-09	8.60429272609346e-09	10.3885628008489	0.431100430963356	0.00170372832701552	1.45243311653971	0.167628287284211	0.389982537040313	-9.30708079693414
HAVANA	transcript	ENSG00000139899.10	protein_coding	CBLN3	1	ENST00000555436.1	protein_coding	CBLN3-002	0.0748263687153655	0.0594050342884211	4.26894447736418	2.35249043801254e-05	6.26983945000077e-05	1.39576913766144	0.300823007573493	0.00304687129944753	1.12205914848033	0.280033747771828	0.531233890340921	-9.71449847659966
HAVANA	transcript	ENSG00000100441.9	protein_coding	KHNYN	2	ENST00000251343.9	protein_coding	KHNYN-002	1.04734894160424	0.582046756789872	14.4407212300404	9.89576761381168e-40	1.18748002353203e-37	79.4284840510371	1.77780764997966	0.0070345550366714	3.06573350009263	0.0080865332135935	0.0457857643949988	-6.48598512643698
HAVANA	transcript	ENSG00000100441.9	protein_coding	KHNYN	2	ENST00000556842.5	protein_coding	KHNYN-003	0.410546175457261	-0.0303133023559851	-0.956105595333713	0.339483051553649	0.447487513524575	-7.09003376144113	0.0978413792511518	0.00157435857554319	1.18978265945754	0.253205938540065	0.501989437352298	-9.6378793953883
HAVANA	transcript	ENSG00000100441.9	protein_coding	KHNYN	2	ENST00000553935.5	protein_coding	KHNYN-001	0.249446880271755	0.0725837543989132	2.32545443805132	0.0204487192440511	0.0369099100511156	-4.85906419021771	0.137084084949084	0.00211912713548502	1.07997502914534	0.297750229264809	0.551839414438348	-9.76020761060091
HAVANA	transcript	ENSG00000100441.9	protein_coding	KHNYN	2	ENST00000556510.1	protein_coding	KHNYN-004	0.499745377383114	0.276679574656456	9.6212578713849	3.27821739656529e-20	4.04883036118512e-19	34.8611723405617	0.943076885978623	0.00567204701518497	2.16824626870491	0.0471833382599602	0.16663851065443	-8.18303391946463
HAVANA	transcript	ENSG00000100441.9	protein_coding	KHNYN	1	ENST00000554268.1	protein_coding	KHNYN-005	0.0543072719506063	0.0154450787943751	1.18910490050776	0.234965390563951	0.328515728877796	-6.84088396624543	0.0131623593830026	0.000902561786263032	1.6188197039299	0.12697680874794	0.326925203763886	-9.07219791818793
HAVANA	transcript	ENSG00000100441.9	protein_coding	KHNYN	2	ENST00000556255.1	retained_intron	KHNYN-006	0.800943403317526	0.212682309162261	6.66930672173466	6.85246481193344e-11	3.23943995072939e-10	13.7371142361194	0.863386553249063	0.00211163927333858	1.46885904636357	0.163182064381173	0.382940201210265	-9.28472033350922
HAVANA	transcript	ENSG00000100445.17	protein_coding	SDR39U1	2	ENST00000544691.6	retained_intron	SDR39U1-003	1.00636400433248	0.295094048320316	6.902400587147	1.56322726733696e-11	7.89361055835528e-11	15.1834524428917	1.06729197149745	0.00535503104920282	0.94778954348447	0.358730771729001	0.62004261197759	-9.89395170815475
HAVANA	transcript	ENSG00000100445.17	protein_coding	SDR39U1	2	ENST00000399395.7	protein_coding	SDR39U1-001	0.91684025341856	-0.0790208912526802	-1.22582703271679	0.220843473192404	0.311668332365633	-6.79670536598778	2.34560147264345	0.00212367439660407	0.638689543688702	0.532961625869541	0.794948449590057	-10.1447617922782
HAVANA	transcript	ENSG00000100445.17	protein_coding	SDR39U1	2	ENST00000556548.5	retained_intron	SDR39U1-004	0.590980408780268	0.290319655221274	8.77601569455041	2.71763540311739e-17	2.46512219854809e-16	28.2254356061768	0.676065618008421	0.0111142249164207	4.9657341470617	0.0001856822748329	0.00287522108652256	-2.65513876343466
HAVANA	transcript	ENSG00000100445.17	protein_coding	SDR39U1	2	ENST00000553930.5	protein_coding	SDR39U1-002	0.0186726172376316	-0.00187339899885869	-0.256955386583173	0.797319402171647	0.867997849702509	-7.51336266563574	0.00267211246358595	-0.000142512664724584	-1.08707469122864	0.29470456537475	0.548419623087204	-9.75260026487931
HAVANA	transcript	ENSG00000100445.17	protein_coding	SDR39U1	2	ENST00000556262.5	retained_intron	SDR39U1-005	0.725723656582271	0.350155486085204	8.91583029529464	9.21025660116512e-18	8.78273973893046e-17	29.2929478889456	1.00846985005003	-0.000397768756603051	-0.104464440531201	0.918228790540992	1	-10.3539228826447
HAVANA	transcript	ENSG00000100445.17	protein_coding	SDR39U1	2	ENST00000538105.6	protein_coding	SDR39U1-008	0.13665103054987	-0.00519914760246241	-0.212490344950145	0.831811506941754	0.893835513960758	-7.52379085123193	0.646049551167827	-0.006757289183039	-1.76312790609747	0.0988849714117398	0.281351449104455	-8.8543172241245
HAVANA	transcript	ENSG00000100445.17	protein_coding	SDR39U1	2	ENST00000554698.5	protein_coding	SDR39U1-007	0.0489935206454783	0.000925775124177965	0.0737672253841653	0.941225243334581	0.97390729512425	-7.54363063727778	0.144492544209511	0.00199558078273549	1.09200683166867	0.292602368166388	0.546002053480874	-9.74729051126651
HAVANA	transcript	ENSG00000100445.17	protein_coding	SDR39U1	2	ENST00000556707.5	retained_intron	SDR39U1-006	0.00248002074180981	0.000286027771077808	0.124898580925623	0.900654271707792	0.944750746144545	-7.53855542144815	0.0262853071474323	-0.000384983826398869	-0.561937556899091	0.582721803170053	0.841087949470366	-10.1928106905042
HAVANA	transcript	ENSG00000100445.17	protein_coding	SDR39U1	1	ENST00000555365.5	protein_coding	SDR39U1-018	0.0594883917889087	0.0928168671010778	6.25495944794914	8.57262629038745e-10	3.6317142125798e-09	11.2693560270886	0.161349286312521	-0.0017473084326603	-0.730703743673625	0.476575631438492	0.742911041115966	-10.0795387366048
HAVANA	transcript	ENSG00000100445.17	protein_coding	SDR39U1	2	ENST00000553546.1	retained_intron	SDR39U1-020	0.153803654511222	0.0790826144393316	3.18586705241123	0.00153379324645486	0.0032924127737029	-2.52632978125066	0.312996892621759	0.00143117632126371	0.281894408605361	0.781998833196349	0.990433705111765	-10.3174025061613
HAVANA	transcript	ENSG00000100445.17	protein_coding	SDR39U1	1	ENST00000555561.5	processed_transcript	SDR39U1-019	0.0168527127270375	-0.00140505729515365	-0.180541030508522	0.856801334815414	0.912650897739743	-7.53006432437595	0.0535933456415009	-0.00183010956190684	-1.3168081133017	0.208290088654434	0.450325101917254	-9.48435632344029
HAVANA	transcript	ENSG00000100445.17	protein_coding	SDR39U1	1	ENST00000553343.5	protein_coding	SDR39U1-015	0.00734262711227099	0.00334751561740052	1.03316272305405	0.302029510959477	0.406023350287687	-7.01359855767414	0.0321921169917926	0.00220745945086578	1.62670815142977	0.125279457774689	0.326762104409075	-9.0606149498129
HAVANA	transcript	ENSG00000100445.17	protein_coding	SDR39U1	2	ENST00000554947.5	retained_intron	SDR39U1-012	0.0655581868919299	-0.0381580937346709	-2.23055299055542	0.0261557056538006	0.0462426491753259	-5.07285624762731	0.130753318022322	0.00154591691883279	0.656956030526802	0.52147730207751	0.784452037551986	-10.1324692853605
HAVANA	transcript	ENSG00000100445.17	protein_coding	SDR39U1	1	ENST00000556249.1	protein_coding	SDR39U1-017	0.0130116530887271	0.0308820642731598	5.16728930783786	3.44386492613382e-07	1.115757254189e-06	5.4478688228632	0.0180085390605239	0.000667097197607762	1.0651253013048	0.304195612426888	0.559331648465577	-9.77598177541323
HAVANA	transcript	ENSG00000100445.17	protein_coding	SDR39U1	2	ENST00000555225.5	protein_coding	SDR39U1-021	0.00914373498397146	-0.00394727929509647	-0.9087066478987	0.363944796831386	0.473840547723432	-7.13411934420699	0.0312967484628389	0.000564329301533538	0.656695333847927	0.521640209402186	0.784593169117836	-10.1326470216721
HAVANA	transcript	ENSG00000100445.17	protein_coding	SDR39U1	2	ENST00000555355.5	protein_coding	SDR39U1-009	0.42244706565993	0.0662933468269779	2.49333760892591	0.012978561366929	0.0242484557522998	-4.45954047667643	0.286991180336377	0.00894702280890437	2.12198775814049	0.051468438641579	0.177331131825069	-8.2635845455265
HAVANA	transcript	ENSG00000100445.17	protein_coding	SDR39U1	1	ENST00000556523.1	protein_coding	SDR39U1-022	0.063181374539899	0.0174528133359438	1.34124558662113	0.18045244550689	0.261998818633225	-6.64916017250957	0.151921691290443	0.00197682011177648	1.16133361059422	0.264225519280155	0.513373155880323	-9.67051961311603
HAVANA	transcript	ENSG00000100445.17	protein_coding	SDR39U1	2	ENST00000555830.1	processed_transcript	SDR39U1-010	0.131718052367071	0.0152269159226305	0.660506269546961	0.509234576601577	0.620175214562243	-7.32846993230567	0.214677873178665	0.00540600669915595	0.963588127448952	0.351012644383945	0.611643930256641	-9.8787686882374
HAVANA	transcript	ENSG00000100445.17	protein_coding	SDR39U1	2	ENST00000556175.1	retained_intron	SDR39U1-013	0.205160569536166	0.0340219032094207	1.28809493724799	0.198311444680793	0.284206520586023	-6.7187424166412	0.343036319037717	0.00145624856501463	0.433433443027237	0.671064129120519	0.902325215591384	-10.2600013679739
HAVANA	transcript	ENSG00000100445.17	protein_coding	SDR39U1	2	ENST00000555778.1	retained_intron	SDR39U1-016	0.327886970998181	0.157330685353645	4.18369250688708	3.39047268010775e-05	8.8807092689611e-05	1.04823854109845	0.102976796770715	0.000641039164783105	0.220748960062614	0.828359044011585	1	-10.333754771929
HAVANA	transcript	ENSG00000100445.17	protein_coding	SDR39U1	2	ENST00000553937.1	retained_intron	SDR39U1-011	0.549213480073739	-0.00715087444930816	-0.110335847941055	0.91218750406784	0.95306836225389	-7.54026695300824	0.245582069858445	-0.000879124536319283	-0.18734697125121	0.853978972202516	1	-10.341018319381
HAVANA	transcript	ENSG00000258744.1	antisense	RP11-80A15.1	1	ENST00000555109.1	antisense	RP11-80A15.1-001	0.160633577830416	0.00505791077085045	0.308000860971062	0.758210532095162	0.837600934116768	-7.49895628223809	0.170071461987072	-0.00263588634976152	-1.60463415806136	0.130078878853115	0.330015431163767	-9.09292861394981
HAVANA	transcript	ENSG00000092009.10	protein_coding	CMA1	2	ENST00000250378.7	protein_coding	CMA1-001	0.00216390618913435	-0.000263544187829698	-0.139540882810166	0.889079199449749	0.936393083888352	-7.53662089989933	0.0354264895584463	-0.000365432339910931	-0.612450625631081	0.549702978660547	0.810479038392293	-10.1618451167539
HAVANA	transcript	ENSG00000092009.10	protein_coding	CMA1	1	ENST00000206446.4	protein_coding	CMA1-002	0.00107105643452074	-0.000267688667745524	-0.295197796308181	0.767965887463274	0.845440343966909	-7.50281415568749	0.0253542978346597	-0.000311760992792686	-0.579558424657079	0.571087770104659	0.830360315789693	-10.1822974289654
HAVANA	transcript	ENSG00000100448.3	protein_coding	CTSG	2	ENST00000552252.1	retained_intron	CTSG-002	0.000482804378036919	0.000271768523836767	0.378445352645336	0.705261150042392	0.794499694862924	-7.47480152387607	0.0080674767905037	0.00017568925190505	0.734833164385226	0.4741322488332	0.740444808613806	-10.0764198867014
HAVANA	transcript	ENSG00000100448.3	protein_coding	CTSG	2	ENST00000216336.2	protein_coding	CTSG-001	0.0184325017571822	0.0168102171723277	1.78757545772282	0.0744528468782682	0.119759327359083	-5.95491842105129	0.0646578999531774	-0.00210465840660251	-2.33884638805947	0.0340891485454839	0.13189172656969	-7.87860735458014
HAVANA	transcript	ENSG00000258657.5	antisense	RP11-104E19.1	2	ENST00000557736.5	antisense	RP11-104E19.1-001	0.116934616133537	0.0549194920085164	3.98887473217708	7.63577812876842e-05	0.000192480196625668	0.278644499035091	0.00570095684543436	-0.000304051031756499	-1.18890151752815	0.253541857229935	0.502246310195471	-9.63890012356629
HAVANA	transcript	ENSG00000258657.5	antisense	RP11-104E19.1	2	ENST00000555300.1	antisense	RP11-104E19.1-002	1.47055121733518	0.333793483841185	6.21883513079452	1.0619085468087e-09	4.45287091999335e-09	11.0605817963856	0.0323223313450291	0.00169141267882365	1.47058513481909	0.162720597526722	0.382249990875059	-9.28235978420033
HAVANA	transcript	ENSG00000100450.12	protein_coding	GZMH	2	ENST00000216338.8	protein_coding	GZMH-001	0.0416277464431856	-0.00700254197002317	-0.787068271496682	0.431616524255748	0.544043317623718	-7.23702999137481	0.130610578613786	0.00147098728351193	1.23862536058374	0.235117603303542	0.487117352293848	-9.58033403289436
HAVANA	transcript	ENSG00000100450.12	protein_coding	GZMH	1	ENST00000557220.6	protein_coding	GZMH-002	0.0116720821869123	0.000417060040141144	0.0744356439886216	0.940693654701378	0.973511085167895	-7.54358114315546	0	0	0	1	1	-10.3597524836655
HAVANA	transcript	ENSG00000100450.12	protein_coding	GZMH	2	ENST00000382548.4	protein_coding	GZMH-003	0.0377205650411909	-0.00991188079147073	-1.07601900265268	0.282440067517856	0.383891797149785	-6.96853667556141	0.0332108181247675	-0.00050565644585558	-0.793748434968405	0.440109937603777	0.7065004878927	-10.03015582673
HAVANA	transcript	ENSG00000100453.12	protein_coding	GZMB	2	ENST00000415355.7	protein_coding	GZMB-003	0.00866974765429269	0.00534177863707162	1.55897992977433	0.119636742307864	0.182806222759161	-6.33498947771452	0.0705374268356178	0.000212293268334112	0.152991965382909	0.880508488473293	1	-10.3472541353023
HAVANA	transcript	ENSG00000100453.12	protein_coding	GZMB	2	ENST00000216341.8	protein_coding	GZMB-001	0.0376414855866601	0.0234914315363858	1.63847394362125	0.101954832641173	0.15870143278314	-6.208643920524	0.0302025923485085	-0.00110273589861316	-1.55228712034315	0.142093877718845	0.348934134451765	-9.16831414372352
ENSEMBL	transcript	ENSG00000100453.12	protein_coding	GZMB	3	ENST00000616551.1	protein_coding	GZMB-203	0.0064769041536987	0.00602324108931321	1.50440550880125	0.133111282599921	0.20100018549745	-6.41812669317116	0.034957587856889	-0.00151401530924768	-2.06944516862285	0.056770430417985	0.190152434232751	-8.35395963674107
ENSEMBL	transcript	ENSG00000100453.12	protein_coding	GZMB	3	ENST00000382540.5	protein_coding	GZMB-201	0.0064524593402299	0.000356586340261668	0.101841270266678	0.918923682537637	0.957880011835182	-7.54116745310836	0.00569369127474888	4.33805049504677e-05	0.162277688439005	0.873321825622335	1	-10.3456923540273
HAVANA	transcript	ENSG00000100453.12	protein_coding	GZMB	2	ENST00000532263.5	nonsense_mediated_decay	GZMB-004	0.00993966028553266	0.00569843574444701	1.32671970624334	0.18520980415334	0.267981523145118	-6.66845414379724	0.0326919216534345	0.00160380967303992	1.39842126657629	0.18296157571443	0.413619117882812	-9.37927163755822
HAVANA	transcript	ENSG00000100453.12	protein_coding	GZMB	2	ENST00000554242.5	nonsense_mediated_decay	GZMB-007	0.00206414557529797	0.00343223599417542	1.73272463637169	0.0837640641259472	0.133177221344466	-6.05079511747723	0.00839031056091743	6.39261757022279e-05	0.164536084976897	0.871575665972677	1	-10.3452986515092
ENSEMBL	transcript	ENSG00000100453.12	protein_coding	GZMB	3	ENST00000382542.5	protein_coding	GZMB-202	0.000586318943362757	0.00201288542014349	2.57496219544731	0.010312815721407	0.0195949982558568	-4.25548324004654	0.00421811501207449	-9.64140574188455e-05	-0.480380616432639	0.63810724244875	0.876232125575989	-10.2374006524253
HAVANA	transcript	ENSG00000100453.12	protein_coding	GZMB	2	ENST00000530830.1	nonsense_mediated_decay	GZMB-006	0.00308626824703217	0.000632573915416946	0.303866463470326	0.761356620761954	0.840155110661166	-7.50021997323491	0.0264954085777657	8.19126629881314e-05	0.0780003872970225	0.938891491873313	1	-10.3565018539716
HAVANA	transcript	ENSG00000100453.12	protein_coding	GZMB	1	ENST00000526004.1	protein_coding	GZMB-005	0.00209054470464873	0.000831252939763113	0.386492976571034	0.699296780224554	0.789587359757155	-7.47172670599864	0.00205948519401153	-0.000109839210347281	-1.01653429997251	0.325999926594502	0.583778713915338	-9.82628462738186
HAVANA	transcript	ENSG00000168952.15	protein_coding	STXBP6	2	ENST00000396700.5	protein_coding	STXBP6-001	1.85428121694632	0.372465209803005	6.03695731866939	3.07280962741135e-09	1.22871102387622e-08	10.0252267531116	2.98337297071284	0.00417068535905508	0.801907609602585	0.435522884463947	0.701874292600208	-10.023490314796
HAVANA	transcript	ENSG00000168952.15	protein_coding	STXBP6	2	ENST00000323944.9	protein_coding	STXBP6-006	0.601390767728692	0.148339976684053	3.13955544014355	0.00179255464375095	0.00381274266806507	-2.66980162923478	2.02243730303307	0.0141553365378782	2.57796945223886	0.0214005665952204	0.0944693146254361	-7.4350321478706
HAVANA	transcript	ENSG00000168952.15	protein_coding	STXBP6	2	ENST00000419632.6	protein_coding	STXBP6-002	0.348280984647328	0.172419079636757	5.3874601422992	1.10441139993852e-07	3.76234962768366e-07	6.54722558931405	0.758514991256989	0.00188625958113873	0.736650120176413	0.47305956999075	0.739469198833767	-10.0750424153816
HAVANA	transcript	ENSG00000168952.15	protein_coding	STXBP6	2	ENST00000546511.5	protein_coding	STXBP6-003	1.06610759763478	0.604185346409961	8.72361387734183	4.0640719862419e-17	3.61844795736476e-16	27.8285127907185	2.21066794879361	-0.0126508875580962	-1.73135302187334	0.104553402367431	0.292503374820089	-8.90335381544077
HAVANA	transcript	ENSG00000168952.15	protein_coding	STXBP6	2	ENST00000550887.5	protein_coding	STXBP6-007	0.426424610681445	0.192768874213961	5.65775465101014	2.59102311657241e-08	9.41762233274588e-08	7.95245861358243	0.342832279764725	-0.00229718242659759	-0.822383816177449	0.424146245023147	0.690173541304801	-10.0064883286885
HAVANA	transcript	ENSG00000168952.15	protein_coding	STXBP6	2	ENST00000548369.1	protein_coding	STXBP6-005	0.286961648772437	0.10562025802574	4.35280511756758	1.6321522518986e-05	4.42908071749102e-05	1.74397867381833	0.433317370749243	0.00655941791477406	2.80479910225526	0.0136504003576413	0.0676862213614285	-6.99972427835921
HAVANA	transcript	ENSG00000168952.15	protein_coding	STXBP6	2	ENST00000548182.1	nonsense_mediated_decay	STXBP6-004	0.35507170711909	0.22035042361709	10.3212959824208	9.21437429025487e-23	1.4972729397213e-21	40.6708451924852	0.550819885465456	0.00240142097904159	2.96047595411105	0.00999420083732545	0.0536888676698263	-6.6946102361731
HAVANA	transcript	ENSG00000258098.1	lincRNA	RP11-89K22.1	2	ENST00000552425.1	lincRNA	RP11-89K22.1-001	0.00172191443838307	-0.00104892197906516	-0.571771742371648	0.567734753740607	0.674558032754475	-7.3830609099584	0.0516446694392388	0.00185559656276004	1.11054480041608	0.284800647281033	0.536860247681021	-9.72715131868923
HAVANA	transcript	ENSG00000257179.1	processed_pseudogene	HMGN2P6	1	ENST00000551091.1	processed_pseudogene	HMGN2P6-001	0.029126861189774	0.0128027265723706	1.04782981300468	0.295225593513031	0.398313495000827	-6.99838182286328	0.398730096141386	0.00626310196849455	1.39397429103559	0.184273745124891	0.415495079660836	-9.38512281459063
HAVANA	transcript	ENSG00000258275.1	processed_pseudogene	OR7K1P	2	ENST00000546439.1	processed_pseudogene	OR7K1P-001	0.00409641808207767	0.00312052413601698	1.8728843501441	0.061670315259946	0.101035721982439	-5.79994382095644	0.00329800592737288	-0.000175893649459887	-1.54646168188574	0.143487558243836	0.351324445852531	-9.17659333670139
HAVANA	transcript	ENSG00000257976.1	processed_pseudogene	RP11-388G3.1	1	ENST00000547237.1	processed_pseudogene	RP11-388G3.1-001	0.00544385298729936	0.00178134304517009	0.670303971921223	0.50297492925423	0.614221034655645	-7.32196105011131	0.00965276622072874	7.35448854912666e-05	0.231491569041478	0.820160493476515	1	-10.3311676432344
ENSEMBL	transcript	ENSG00000212270.1	snoRNA	SNORD37	3	ENST00000390968.1	snoRNA	SNORD37.1-201	0.82495781447836	-0.0567513622855093	-0.504500073478918	0.614133285801093	0.71636302007776	-7.41921464415968	0.377562416403124	0.00575173660134429	1.08792307419454	0.294342169083514	0.548056748914003	-9.75168838175038
HAVANA	transcript	ENSG00000279521.1	TEC	RP11-314P15.1	2	ENST00000623151.1	TEC	RP11-314P15.1-001	0.00428384370356152	0.00147308578264532	1.37378779395438	0.170125985217393	0.248910401186741	-6.60517910522401	0.717193968002659	0.0113732368958525	5.8225444399965	3.81125317595806e-05	0.000963297672901248	-1.01049782262142
HAVANA	transcript	ENSG00000257986.1	lincRNA	RP11-314P15.2	2	ENST00000546412.1	lincRNA	RP11-314P15.2-001	1.21884793328631	-0.0743960884185362	-0.976606215836983	0.329238574185942	0.436193268331494	-7.07027448759611	1.41414286237929	-0.0011158292104304	-0.339206103979549	0.739306117993705	0.957571956909067	-10.2985063510601
HAVANA	transcript	ENSG00000257503.1	processed_pseudogene	CYB5AP5	1	ENST00000549779.1	processed_pseudogene	CYB5AP5-001	0.0044145008445421	0.007542515009617	2.47163196925059	0.0137833147653421	0.0256354673055186	-4.51272474170147	0.0291482458961997	0.000222081873494855	0.230214216844909	0.821134226479388	1	-10.3314816588229
HAVANA	transcript	ENSG00000139910.19	protein_coding	NOVA1	2	ENST00000483536.6	nonsense_mediated_decay	NOVA1-004	1.59132267466261	0.40031202554867	7.99456186926554	9.15345130998782e-15	6.39728775191727e-14	22.4915453692558	2.86234999265869	0.0183578736447398	5.25149879553846	0.000108329614636236	0.00196546160893256	-2.09708621016798
HAVANA	transcript	ENSG00000139910.19	protein_coding	NOVA1	2	ENST00000465357.6	protein_coding	NOVA1-002	0.715540445928161	0.43591260891437	7.32603521065986	9.62683814411499e-13	5.49061271515493e-12	17.9161426227692	2.74833395941918	0.0166347391268251	3.84803824768986	0.00166585011370365	0.014137918631112	-4.90348729384719
HAVANA	transcript	ENSG00000139910.19	protein_coding	NOVA1	2	ENST00000539517.6	protein_coding	NOVA1-003	1.52663651140061	0.321048372281036	6.13273532768979	1.76165523946756e-09	7.22259161251704e-09	10.5671603207859	1.67910984326448	0.0148487471901466	3.51160769662159	0.0032836834254479	0.0233989989744308	-5.58820784246719
HAVANA	transcript	ENSG00000139910.19	protein_coding	NOVA1	2	ENST00000449198.6	protein_coding	NOVA1-007	0.455982637462707	0.271054787289924	7.51289471350742	2.70311569626927e-13	1.63327686365766e-12	19.1631660460972	0.3737498884909	-0.00577100121340372	-1.62296012956173	0.126083465340681	0.326762104409075	-9.06612320845565
HAVANA	transcript	ENSG00000139910.19	protein_coding	NOVA1	2	ENST00000347476.10	protein_coding	NOVA1-012	1.0111952368508	0.339620540361381	7.10537257385458	4.17869945041824e-12	2.23367647763303e-11	16.4761896231574	0.231039280352709	0.000314027221827602	0.0954908627121181	0.92522915071455	1	-10.3548811004527
HAVANA	transcript	ENSG00000139910.19	protein_coding	NOVA1	2	ENST00000546546.1	nonsense_mediated_decay	NOVA1-011	0.0296270799326285	0.0469518284022859	4.13459336081675	4.17306094294558e-05	0.00010821323848697	0.851050187307542	0.070613830888245	-0.000197420049041554	-0.128323373377086	0.899651910728782	1	-10.35095759223
HAVANA	transcript	ENSG00000139910.19	protein_coding	NOVA1	2	ENST00000549146.5	protein_coding	NOVA1-008	0.760751185719821	0.206897487891782	4.0728984303103	5.4015224645518e-05	0.000138415334328006	0.606357832824645	1.20077854689374	0.00496259400933124	0.876543709006272	0.394992364979777	0.659746872592829	-9.95964441184088
HAVANA	transcript	ENSG00000139910.19	protein_coding	NOVA1	2	ENST00000549571.5	protein_coding	NOVA1-006	0.447234774918266	0.163461969582227	6.1873267532913	1.2788630395243e-09	5.32059678410018e-09	10.8793293813611	0.822048564880544	0.0115620646285232	5.21611637610318	0.000115738417708834	0.00205545821335214	-2.16569435124796
HAVANA	transcript	ENSG00000139910.19	protein_coding	NOVA1	1	ENST00000344429.9	protein_coding	NOVA1-001	1.42060031805621	0.341944069653324	5.97140085266372	4.47840515265626e-09	1.76171289526092e-08	9.65853953692999	2.37627557080155	0.0154432370328399	3.31729280450133	0.00486498939017337	0.0314189034364624	-5.98162790981708
HAVANA	transcript	ENSG00000139910.19	protein_coding	NOVA1	2	ENST00000547619.5	protein_coding	NOVA1-010	1.17911963576447	0.266284038654331	5.4329573474107	8.68825405952082e-08	2.99164446518633e-07	6.77949587885222	2.10811852631167	0.0205177224499394	6.12035848905443	2.2497077053749e-05	0.000681567060808814	-0.460150280100375
HAVANA	transcript	ENSG00000139910.19	protein_coding	NOVA1	2	ENST00000574031.1	protein_coding	NOVA1-013	0.742583079468163	0.338652232336938	9.71943680709314	1.46186087913812e-20	1.8734670366397e-19	35.6594282346403	1.37897245044372	0.0194174211744492	6.32619433279996	1.57398850644463e-05	0.000540672590732973	-0.0865838082834092
HAVANA	transcript	ENSG00000139910.19	protein_coding	NOVA1	2	ENST00000551754.1	processed_transcript	NOVA1-005	1.5282529240626	0.275889586414856	4.97317947434537	9.08218737987666e-07	2.8160601138495e-06	4.51285410070654	1.62740516923387	0.0102772697383393	3.35766218333263	0.00448345848683008	0.0295524333345389	-5.90010773962089
HAVANA	transcript	ENSG00000139910.19	protein_coding	NOVA1	2	ENST00000547415.1	retained_intron	NOVA1-009	1.00161614752679	0.370756010463538	7.87683626119221	2.12458633686587e-14	1.43315645356017e-13	21.6631380374541	1.53453542225178	0.0078974932621198	2.06855083563775	0.0568648782162105	0.190400609310629	-8.35548732963777
HAVANA	transcript	ENSG00000262119.1	sense_intronic	RP11-483C6.1	2	ENST00000572358.1	sense_intronic	RP11-483C6.1-001	1.1296442880869	0.413539769617689	8.57139943280729	1.29536757823497e-16	1.0946845185344e-15	26.6854849619301	1.94868264388042	0.016316078955361	4.61130692044113	0.000367302041908645	0.00467064205777126	-3.35871623312869
HAVANA	transcript	ENSG00000257842.5	antisense	NOVA1-AS1	2	ENST00000547786.1	antisense	NOVA1-AS1-001	0.170303036500096	0.0519024159856873	4.02347835537617	6.62611222462801e-05	0.000168163643469352	0.412832260929389	0.179745906444258	0.00297094145366324	2.00299709797132	0.0641933916710397	0.20777415882216	-8.46646758107847
HAVANA	transcript	ENSG00000257842.5	antisense	NOVA1-AS1	2	ENST00000552826.5	antisense	NOVA1-AS1-002	0.101017920916671	0.0511760699772248	3.31948783569327	0.000967961103596253	0.00213285858966058	-2.10108970701567	0.0563679160021189	0.000947343677152735	0.657709863013889	0.521006400976712	0.784004040041238	-10.1319549676964
HAVANA	transcript	ENSG00000257842.5	antisense	NOVA1-AS1	2	ENST00000548328.5	antisense	NOVA1-AS1-004	0.136468014517126	0.00451352146919942	0.229376980594815	0.818670155401125	0.884086177724865	-7.52006311184601	0.182452271647091	0.00189187976843121	1.04395441891462	0.313560858517201	0.569875081351355	-9.79814703942389
HAVANA	transcript	ENSG00000257842.5	antisense	NOVA1-AS1	2	ENST00000552101.1	antisense	NOVA1-AS1-003	0.168214514194807	0.0364242905866159	1.80503948670761	0.0716727278726285	0.115712866494431	-5.92377300541185	0.0294807448061483	0.00202153678670731	1.62640135019919	0.125345104961526	0.326762104409075	-9.06106616901622
HAVANA	transcript	ENSG00000257845.1	lincRNA	RP11-626P14.1	2	ENST00000549330.1	lincRNA	RP11-626P14.1-001	0.00138473512977009	-0.00129202198962233	-1.09831490898184	0.272598038251062	0.372579481770352	-6.94437252042075	0.110720018419071	0.00363143292863554	2.2035271687442	0.0441404547780227	0.158853188491182	-8.12100304493209
HAVANA	transcript	ENSG00000257185.1	lincRNA	RP11-626P14.2	2	ENST00000548335.1	lincRNA	RP11-626P14.2-001	0.143955603880931	0.0292091986426137	1.91854963852664	0.0556130647457589	0.0919804598175245	-5.71406039103486	0.13139897277414	0.00172725787090358	1.43985106536878	0.171101676208595	0.395366196196585	-9.32408157610981
HAVANA	transcript	ENSG00000257185.1	lincRNA	RP11-626P14.2	2	ENST00000548385.1	lincRNA	RP11-626P14.2-002	0.132738596121922	0.0882716708046712	4.34160975763126	1.71437702829052e-05	4.64162960944031e-05	1.69712953537181	0.0659883931035287	-0.000373380420018318	-0.250871257805705	0.805425765454617	1	-10.3261920145804
HAVANA	transcript	ENSG00000258081.3	lincRNA	RP11-384J4.2	2	ENST00000550024.1	lincRNA	RP11-384J4.2-001	0.0983236926477652	0.0475292130127775	2.51544851633158	0.0122019194945927	0.0229035064611507	-4.40489696360053	0.16541389503723	0.0025448447521619	1.05661724722147	0.307934328848967	0.563758818498153	-9.78493531204764
HAVANA	transcript	ENSG00000258081.3	lincRNA	RP11-384J4.2	2	ENST00000552303.1	lincRNA	RP11-384J4.2-002	0.22948598091049	0.0867968327676701	3.58458202260337	0.000370883637001957	0.000861717623160968	-1.20811329264253	0.385253944302158	0.0015417877069323	0.516118168143811	0.613534533532766	0.868758770993817	-10.2186894595099
HAVANA	transcript	ENSG00000257612.1	lincRNA	MIR4307HG	2	ENST00000548170.1	lincRNA	MIR4307HG-001	0.0453921734163052	0.0271308982798101	3.62315075285242	0.000320930187289776	0.000751512542089799	-1.07276015909779	0.0650627433182915	-0.000519631900105968	-0.644539977164827	0.529268046157387	0.79166938087129	-10.1408603404195
HAVANA	transcript	ENSG00000257612.1	lincRNA	MIR4307HG	2	ENST00000552926.1	lincRNA	MIR4307HG-002	0.0487785661297352	0.0284104739943159	2.62685020405813	0.0088836357335331	0.0170614930899257	-4.122439264203	0.0187185329913233	-0.000998321759537241	-1.76219149153562	0.0990480698639372	0.281680585284363	-8.85577064228183
ENSEMBL	transcript	ENSG00000265165.1	miRNA	MIR4307	3	ENST00000582802.1	miRNA	MIR4307-201	1.04244361331334	-0.171847323907024	-1.47812161237337	0.140007769953437	0.210152335613798	-6.45711961560748	0	0	0	1	1	-10.3597524836655
HAVANA	transcript	ENSG00000258932.5	transcribed_processed_pseudogene	CTD-3006G17.2	1	ENST00000556395.1	transcribed_processed_pseudogene	CTD-3006G17.2-001	0.00681555417154761	0.0052928738755614	1.39732671244453	0.162937935130397	0.23975791473389	-6.57271393970556	0.014332585869192	-0.000327601962724389	-0.501345306152003	0.623636346616464	0.87045663260003	-10.2265813484007
HAVANA	transcript	ENSG00000258932.5	transcribed_processed_pseudogene	CTD-3006G17.2	2	ENST00000553392.5	processed_transcript	CTD-3006G17.2-002	0.0402489713454521	0.0314722656928094	2.80541460959409	0.00522190275416899	0.0104018671928555	-3.6448939283817	1.23301358319035	0.012031376301185	3.41370931649416	0.00400281446201385	0.0271452856675983	-5.78672590681398
HAVANA	transcript	ENSG00000258932.5	transcribed_processed_pseudogene	CTD-3006G17.2	2	ENST00000554904.5	processed_transcript	CTD-3006G17.2-003	0.694878490005738	0.184617889549549	2.95546640637571	0.00327000855465219	0.00670970847087029	-3.22009957569669	0.286978600248317	0.0033023552434999	0.752115269835474	0.463989359846943	0.730499409875802	-10.0631903692057
HAVANA	transcript	ENSG00000258932.5	transcribed_processed_pseudogene	CTD-3006G17.2	2	ENST00000556890.1	processed_transcript	CTD-3006G17.2-005	0.218674448746529	0.060019421544115	1.03534033715084	0.301012773899837	0.404869270920083	-7.01135283854234	0.12874464393321	0.00215370281470389	1.00492288467632	0.331373059812686	0.589829522768551	-9.83800419437213
HAVANA	transcript	ENSG00000258932.5	transcribed_processed_pseudogene	CTD-3006G17.2	2	ENST00000555797.1	processed_transcript	CTD-3006G17.2-004	0.511388512124451	0.135496093585699	3.81471403753129	0.000153482489907208	0.000373816467284849	-0.380180616187825	0.444556145561898	0.00896227407089972	2.56275609066739	0.022050325051616	0.0965788155043471	-7.46376452028837
HAVANA	transcript	ENSG00000258548.5	lincRNA	LINC00645	2	ENST00000557359.5	lincRNA	LINC00645-002	0.0665641566784353	0.0134882830344217	1.3441334589969	0.17951758705148	0.260844397340218	-6.64529950583891	0.220195253269243	0.000702923873004571	0.884575101813804	0.390785635708824	0.655082167423623	-9.95246861108341
HAVANA	transcript	ENSG00000258548.5	lincRNA	LINC00645	2	ENST00000557399.1	lincRNA	LINC00645-001	0.00793466741598022	-0.00326939081268819	-1.04203955831138	0.297899233338651	0.401349265104611	-7.00441457887047	0	0	0	1	1	-10.3597524836655
HAVANA	transcript	ENSG00000258548.5	lincRNA	LINC00645	2	ENST00000555350.1	lincRNA	LINC00645-003	0.0360565216508243	-0.000115928791177394	-0.0128783529860725	0.9897300055221	1	-7.54626657517251	0.0660814136206426	0.000647115887303536	0.501967063089823	0.623209581636841	0.87045663260003	-10.2262536564243
ENSEMBL	transcript	ENSG00000264657.1	miRNA	MIR3171	3	ENST00000584270.1	miRNA	MIR3171-201	0.0142488882629216	0.0133683981820472	0.728178904477537	0.466846524350413	0.57919220355794	-7.28156186443729	0	0	0	1	1	-10.3597524836655
HAVANA	transcript	ENSG00000197358.9	transcribed_processed_pseudogene	BNIP3P1	2	ENST00000550043.1	processed_transcript	BNIP3P1-002	0.0403197471052994	0.0144391209117457	2.39439793651435	0.0170166641746823	0.0311695819507684	-4.69828566264163	0.0865424061080049	0.000147379233296985	0.21534977619618	0.832487485857647	1	-10.3350089497921
HAVANA	transcript	ENSG00000197358.9	transcribed_processed_pseudogene	BNIP3P1	1	ENST00000547295.2	transcribed_processed_pseudogene	BNIP3P1-001	0.150146137853025	0.137849455054452	7.89163090361882	1.91223210512435e-14	1.29591889279796e-13	21.7667206969879	0.122791934215608	0.00272026364276429	0.918057785676809	0.373573566046391	0.636389954197559	-9.92192197099703
HAVANA	transcript	ENSG00000257869.1	lincRNA	CTD-2591A6.2	2	ENST00000548280.1	lincRNA	CTD-2591A6.2-001	0.36332254731183	0.263592608274594	9.39143576449071	2.12478449432199e-19	2.40597427078409e-18	33.0144368580132	0.721845917839444	0.00688826276370961	1.90771544023519	0.0763853964797161	0.235357695418052	-8.62410543226515
HAVANA	transcript	ENSG00000240179.1	processed_pseudogene	RPL26P3	1	ENST00000463228.1	processed_pseudogene	RPL26P3-001	0.00261506255343703	0.00315891247144045	1.75647932691922	0.0796215531187927	0.127260511554229	-6.00963525757834	0.0439847951437512	0.00301610023842865	2.32048173781638	0.0353141932955762	0.135204744987217	-7.9119008546618
HAVANA	transcript	ENSG00000258175.1	lincRNA	RP11-412H8.2	2	ENST00000549742.1	lincRNA	RP11-412H8.2-001	0.0161306202606571	0.0133018294454618	3.26668745146299	0.00116321854329736	0.0025381028592021	-2.27112383696522	0.0337341512928463	-0.000397873926152753	-0.509113296764639	0.618314585762105	0.87045663260003	-10.2224591383057
HAVANA	transcript	ENSG00000257662.1	processed_pseudogene	EIF4A1P12	1	ENST00000551910.1	processed_pseudogene	EIF4A1P12-001	0.00222299103993728	0.00298127890769013	0.75911858840835	0.448140983926404	0.560512929149698	-7.2585959789219	0	0	0	1	1	-10.3597524836655
HAVANA	transcript	ENSG00000258282.2	processed_pseudogene	BTF3P2	1	ENST00000547436.2	processed_pseudogene	BTF3P2-001	0.0490102046959656	0.0515594398531786	5.50046038005743	6.06733541164107e-08	2.12270291656328e-07	7.12730105802885	0.102940900826862	0.000563429767814727	0.417293780474306	0.682562396385279	0.911800613536334	-10.2672486364002
HAVANA	transcript	ENSG00000257126.5	antisense	FOXG1-AS1	2	ENST00000551395.5	antisense	FOXG1-AS1-001	0.984995122349582	0.0939062243216511	2.21156317735798	0.0274504717465233	0.0483346997090725	-5.11458819743741	1.27440924954586	0.00355557819986985	1.39669301633552	0.183470618643973	0.4143574583298	-9.38154729975295
HAVANA	transcript	ENSG00000257126.5	antisense	FOXG1-AS1	2	ENST00000546560.5	antisense	FOXG1-AS1-002	0.0997173152893056	0.0283936670292122	1.24363724847338	0.214218543971018	0.303702122132657	-6.77479784529248	0.519834442855397	-0.000848043299406263	-0.212083408405342	0.834987579433449	1	-10.3357527141582
HAVANA	transcript	ENSG00000257126.5	antisense	FOXG1-AS1	2	ENST00000549487.1	antisense	FOXG1-AS1-003	1.18299348017882	0.150538036269886	3.22953246735659	0.00132185649366891	0.00286340343991582	-2.38920914020551	0.741750954054265	0.00174024335968773	0.362613657582517	0.722112631464628	0.943850588530423	-10.2898011602486
HAVANA	transcript	ENSG00000176165.10	protein_coding	FOXG1	2	ENST00000636604.1	processed_transcript	FOXG1-003	0.116853553820989	0.0643824616085174	1.40215319851431	0.161492878193166	0.237922061023056	-6.56598958302516	0	0	0	1	1	-10.3597524836655
HAVANA	transcript	ENSG00000176165.10	protein_coding	FOXG1	2	ENST00000637220.1	processed_transcript	FOXG1-004	0.11168578452126	0.162017674340624	4.88964838778709	1.36540098125063e-06	4.15524079311703e-06	4.12045744863928	0	0	0	1	1	-10.3597524836655
HAVANA	transcript	ENSG00000176165.10	protein_coding	FOXG1	2	ENST00000636893.1	processed_transcript	FOXG1-005	0.0450522677468129	0.0606032114759964	2.88949896327456	0.00402690030554152	0.00815846122814761	-3.40948830143528	0	0	0	1	1	-10.3597524836655
HAVANA	transcript	ENSG00000176165.10	protein_coding	FOXG1	2	ENST00000637351.1	processed_transcript	FOXG1-006	0.0487343213700314	0.0179274201756208	0.583304716760209	0.559952401724997	0.667495584596393	-7.37640950222168	0.379530027055973	-0.000915314775207149	-0.0894643724234334	0.929934098883924	1	-10.3554764063739
HAVANA	transcript	ENSG00000176165.10	protein_coding	FOXG1	2	ENST00000637817.1	processed_transcript	FOXG1-007	0.0723351218952	0.0739879236863626	3.15469410270698	0.0017038442858967	0.00363397244208088	-2.62312456981494	0.0882173479041384	0.00249768501171176	0.848038853295417	0.4101661139147	0.67559563549841	-9.98463594422526
HAVANA	transcript	ENSG00000176165.10	protein_coding	FOXG1	2	ENST00000636346.1	processed_transcript	FOXG1-008	0.0820772926397847	0.0710094304721911	1.93731702755288	0.0532720411904318	0.088451130313296	-5.67817324558638	0.755271337493708	0.00242672227997291	0.172969588600952	0.865061194094886	1	-10.343780541295
HAVANA	transcript	ENSG00000176165.10	protein_coding	FOXG1	2	ENST00000636353.1	processed_transcript	FOXG1-009	0.000738722494322788	-0.00210921449967742	-1.10095662083006	0.271447702221643	0.371226781925626	-6.94147677187429	0	0	0	1	1	-10.3597524836655
HAVANA	transcript	ENSG00000176165.10	protein_coding	FOXG1	2	ENST00000313071.6	protein_coding	FOXG1-001	1.47974280896757	0.628652211296032	12.6819484239163	3.92827256179304e-32	1.82081643580345e-30	62.0555137582818	3.09880409985257	0.0214769358272254	9.01308917504567	2.47752706088971e-07	4.77038535209742e-05	4.28390821266568
HAVANA	transcript	ENSG00000186960.10	lincRNA	LINC01551	2	ENST00000399387.8	lincRNA	LINC01551-003	1.66600905569006	0.305609216464818	5.94898753050009	5.09000491199792e-09	1.9901878680395e-08	9.53396662994092	2.5951708525022	0.0118477360501654	5.27571872054798	0.00010354318446021	0.00190501227582605	-2.05020504271328
HAVANA	transcript	ENSG00000186960.10	lincRNA	LINC01551	2	ENST00000552957.5	lincRNA	LINC01551-004	1.31014492941257	0.100469579850643	2.00866490513434	0.0451123026290279	0.0760360241262407	-5.53860212793837	1.7315612693592	0.0110998647494509	4.41187619487141	0.000542482405633949	0.00620641577157377	-3.75928549106957
HAVANA	transcript	ENSG00000186960.10	lincRNA	LINC01551	2	ENST00000548213.2	lincRNA	LINC01551-005	0.998508723730997	0.290018464711322	8.24070277400815	1.52772403315085e-15	1.1563328078607e-14	24.2540489906472	0.899221505705185	-0.00580350438147724	-2.43736302692231	0.0281746154870885	0.114886977800251	-7.69803246004707
HAVANA	transcript	ENSG00000186960.10	lincRNA	LINC01551	2	ENST00000550266.1	lincRNA	LINC01551-006	0.548271817730907	-0.236861565074451	-4.94709551415223	1.03217469839806e-06	3.18217011792643e-06	4.38967495247423	0.118421640938215	-0.00186161307275001	-1.05185313078633	0.310042467815708	0.56587640080085	-9.78992199012038
HAVANA	transcript	ENSG00000257056.2	lincRNA	RP11-966I7.2	2	ENST00000535153.2	lincRNA	RP11-966I7.2-001	0.138100646338915	0.0712893576492825	6.79758139838434	3.05351731021933e-11	1.49582751467547e-10	14.5279519950748	1.52861449708658	0.0123583969962082	5.03666702472268	0.000162279392010577	0.00261084017344416	-2.51579742667281
HAVANA	transcript	ENSG00000257748.1	lincRNA	RP11-966I7.3	2	ENST00000549013.1	lincRNA	RP11-966I7.3-001	0.839510747663979	0.495059837593401	9.84614395017666	5.1143709861191e-21	6.88356839856981e-20	36.6977588324883	0.203111695482545	0.00466344593630399	1.6343451845281	0.123654858758147	0.326762104409075	-9.04936405279639
HAVANA	transcript	ENSG00000274762.1	antisense	RP11-966I7.4	2	ENST00000622740.1	antisense	RP11-966I7.4-001	0.456489262174717	0.360686049350841	10.4465864965235	3.13216588818197e-23	5.35116022562784e-22	41.7387692286585	0.883867365219055	0.00250791663708025	0.852707887924244	0.407654730859376	0.673027911723138	-9.98059351250331
HAVANA	transcript	ENSG00000258038.5	lincRNA	CTD-2384A14.1	2	ENST00000550827.5	lincRNA	CTD-2384A14.1-004	0.04715721794872	0.0522937888346771	4.20316738299821	3.12059302018619e-05	8.20696787783774e-05	1.12705299386468	0.036366329774197	0.000581776083340327	1.16130753611823	0.26423578440528	0.513373155880323	-9.67054922885924
HAVANA	transcript	ENSG00000258038.5	lincRNA	CTD-2384A14.1	2	ENST00000548087.5	lincRNA	CTD-2384A14.1-003	0.0420455419189625	0.049770711917854	3.89613053343993	0.000111104240735954	0.00027502765816938	-0.0756364082555763	0.0192741489190842	0.000544482472540451	1.14080184358003	0.272402960837582	0.52270948629019	-9.69366840682577
HAVANA	transcript	ENSG00000258038.5	lincRNA	CTD-2384A14.1	2	ENST00000551588.5	lincRNA	CTD-2384A14.1-001	0.0359650459335723	0.00791042808426898	0.952302798952879	0.341405678020135	0.449624214449908	-7.09365312103957	0.0018626441625933	-9.93410220049762e-05	-0.983259293640026	0.341566346221602	0.60139825180765	-9.85955574984935
HAVANA	transcript	ENSG00000258038.5	lincRNA	CTD-2384A14.1	2	ENST00000550122.5	lincRNA	CTD-2384A14.1-002	0.107253353934077	0.0652595533830521	3.43978290668916	0.000631098875787771	0.00142481583470673	-1.70397432552664	0.0346620288914298	0.000199966047979081	0.319131029250432	0.754167932048448	0.969066861445348	-10.3055167317161
HAVANA	transcript	ENSG00000258038.5	lincRNA	CTD-2384A14.1	2	ENST00000548775.1	lincRNA	CTD-2384A14.1-005	0.0151993700452428	0.0151705985736484	2.61979731041443	0.00906685862838466	0.0173844881041134	-4.14067495495341	0.0258033158286222	0.000871096674525278	1.06931509622545	0.302366772643205	0.557230599711853	-9.77155003553054
HAVANA	transcript	ENSG00000258038.5	lincRNA	CTD-2384A14.1	2	ENST00000550990.1	lincRNA	CTD-2384A14.1-006	0.010821928506303	0.00735916695011572	1.60484190123124	0.109162906014896	0.168606092117065	-6.26285656442304	0.0491280067772166	0.00178749223634726	2.02587902525558	0.0615425212340664	0.201645701256567	-8.42795570951341
HAVANA	transcript	ENSG00000258065.1	processed_pseudogene	RP11-30H9.1	1	ENST00000546905.1	processed_pseudogene	RP11-30H9.1-001	0.00405873469825392	0.00190018476838739	1.3994513877075	0.162300603633047	0.238954680792912	-6.56975663414651	0.0390711271428752	6.25214741183418e-05	0.0970964556527903	0.923976126702868	1	-10.3547159609444
ENSEMBL	transcript	ENSG00000207164.1	misc_RNA	Y_RNA	3	ENST00000384435.1	misc_RNA	Y_RNA.495-201	0.0188973450467469	0.0290832985771399	1.76023738616086	0.078981763813531	0.126340722295078	-6.00307293803684	0.129303718645247	-0.00689619832774649	-1.82449235113902	0.088701142116801	0.261578618794514	-8.75799848031292
HAVANA	transcript	ENSG00000258028.1	lincRNA	RP11-148E17.1	2	ENST00000551227.1	lincRNA	RP11-148E17.1-001	0.187601207021351	0.0651577318708175	4.02874490756126	6.48403154142294e-05	0.000164702483763162	0.433350400246671	0.279351574369551	0.00863173180641218	3.85885936756961	0.00163001492191073	0.0139125297080295	-4.88144319259126
HAVANA	transcript	ENSG00000257523.1	lincRNA	CTD-2384A14.2	2	ENST00000552028.1	lincRNA	CTD-2384A14.2-001	0.184797578673451	0.00188127821813513	0.0952312673414532	0.924169464038819	0.961694740120978	-7.541818290575	0.0134956460841578	0.000475605868379501	1.01810341354556	0.325278653912581	0.582970715264489	-9.82469193768686
ENSEMBL	transcript	ENSG00000252065.1	snRNA	RNU6-864P	3	ENST00000516256.1	snRNA	RNU6-864P-201	0.043497340052018	0.0110569791725558	0.387313324445423	0.69868982885192	0.789077184079075	-7.47140963782552	0	0	0	1	1	-10.3597524836655
HAVANA	transcript	ENSG00000257522.5	processed_transcript	RP11-562L8.1	2	ENST00000551040.5	antisense	RP11-562L8.1-003	0.375257765488485	0.0880182523985861	3.41862739484959	0.000681024795712194	0.00153068890386636	-1.77479015245819	0.65214126390714	0.00208694078109517	1.5275811208467	0.148084405998046	0.358887343389742	-9.20327267424405
HAVANA	transcript	ENSG00000257522.5	processed_transcript	RP11-562L8.1	2	ENST00000550975.5	lincRNA	RP11-562L8.1-004	0.0580742588651684	0.0224769162758869	1.92642569270132	0.0546203487288557	0.0904978661059664	-5.69904164834575	0.139769724390424	-0.000532860451026558	-0.330896338438337	0.745445278431679	0.962303868072302	-10.3014592774302
HAVANA	transcript	ENSG00000257522.5	processed_transcript	RP11-562L8.1	2	ENST00000551110.5	lincRNA	RP11-562L8.1-001	0.63311943725093	0.166588454827221	4.54834155469454	6.7998161366069e-06	1.92140606487836e-05	2.58020385595095	1.03452902827671	0.000856105277269931	0.348747251696836	0.732279846159326	0.951882876539983	-10.29502696662
HAVANA	transcript	ENSG00000257522.5	processed_transcript	RP11-562L8.1	2	ENST00000548665.5	lincRNA	RP11-562L8.1-005	0.68742472598829	0.299375645902831	7.5429500705422	2.19860701055269e-13	1.33998313406022e-12	19.3660809497769	0.435736639432064	-0.00131738220782474	-0.547652383129993	0.592242486651732	0.849524116023052	-10.201105562721
HAVANA	transcript	ENSG00000257522.5	processed_transcript	RP11-562L8.1	2	ENST00000548306.1	lincRNA	RP11-562L8.1-002	0.358700516056281	0.139698744347403	3.77927724122657	0.000176343812478887	0.000426414390434503	-0.510840325613392	0.115615592928194	-0.00364139145374445	-2.35530918839933	0.0330251631241418	0.128907463215439	-7.8486608181709
HAVANA	transcript	ENSG00000258107.1	lincRNA	RP11-260G13.1	2	ENST00000549515.1	lincRNA	RP11-260G13.1-001	0.540837451751401	-0.00175544690862506	-0.0601807932282	0.95203579947325	0.981520693497465	-7.54453990346971	0.303675026695964	0.00460214077691345	2.43374632668701	0.028373342429913	0.115483965776003	-7.70471825042684
ENSEMBL	transcript	ENSG00000212518.1	snRNA	RNU11-5P	3	ENST00000391216.1	snRNA	RNU11-5P-201	0	0	0	1	1	-7.54634944069386	0.629952102979132	0.0061145157257591	0.879635736149713	0.393369231572902	0.657902864224139	-9.95688874549487
ENSEMBL	transcript	ENSG00000184304.14	protein_coding	PRKD1	3	ENST00000616995.4	protein_coding	PRKD1-201	0.944870866616264	0.19826796561389	5.06418581195168	5.78655427706261e-07	1.83117059859464e-06	4.947207232446	0.971683630390892	-0.00866869909620744	-1.38206277821694	0.187826438502971	0.421074704722983	-9.40072529001992
HAVANA	transcript	ENSG00000184304.14	protein_coding	PRKD1	2	ENST00000331968.9	protein_coding	PRKD1-001	0.214194360004787	0.141374917622847	4.27711008491681	2.27082056109372e-05	6.0628671339467e-05	1.42939835717527	0.968132354106085	0.00815633978521064	1.18736592448621	0.254128092744936	0.502799156797399	-9.64067749066949
HAVANA	transcript	ENSG00000184304.14	protein_coding	PRKD1	2	ENST00000415220.6	protein_coding	PRKD1-002	0.479585964912796	0.137021604490831	3.86506412385212	0.000125767802170241	0.000309388194841994	-0.192557090035034	0.985540076688155	0.0150541816310275	2.58740541943336	0.0210068474150714	0.0931436492454641	-7.41717928757852
HAVANA	transcript	ENSG00000184304.14	protein_coding	PRKD1	2	ENST00000490795.1	nonsense_mediated_decay	PRKD1-004	1.08482552959347	-0.000664371030446479	-0.0135566619181884	0.98918911243684	1	-7.54625761615814	0.962888261960389	0.00482433287312971	1.10279178506269	0.288044399215023	0.540598905987567	-9.73560888495751
HAVANA	transcript	ENSG00000184304.14	protein_coding	PRKD1	2	ENST00000546371.1	protein_coding	PRKD1-007	0.55824685049246	0.286372814325013	8.06882493507067	5.35586021355885e-15	3.82927923068634e-14	23.0189936551136	0.81102248878197	0.0103877800092782	2.63427316496068	0.0191523626707433	0.0870770684237251	-7.32815403653119
HAVANA	transcript	ENSG00000184304.14	protein_coding	PRKD1	2	ENST00000551644.5	processed_transcript	PRKD1-006	0.529776137932024	0.190584801285443	5.58218487494271	3.90912786981322e-08	1.39524549028902e-07	7.55346289736873	0.593166169275974	0.00349707185344595	1.17272741439765	0.25976899589427	0.50866238713981	-9.65752564804615
HAVANA	transcript	ENSG00000184304.14	protein_coding	PRKD1	2	ENST00000468370.5	retained_intron	PRKD1-003	0.633901451190416	0.0902469573043746	2.87591466965683	0.00420131882564497	0.00849090174151779	-3.44797490782838	1.00879656494179	0.00694646392088265	1.954510091409	0.0701575456386922	0.221555011738368	-8.54724667434498
HAVANA	transcript	ENSG00000184304.14	protein_coding	PRKD1	2	ENST00000547441.1	processed_transcript	PRKD1-005	0.251324421139968	0.0766355139962387	3.21378637405502	0.00139494369342927	0.003011373693608	-2.4388623567803	0.113624644429653	0.00111527167213413	0.681369895879404	0.506350363281653	0.770306679800372	-10.1155305753753
HAVANA	transcript	ENSG00000184304.14	protein_coding	PRKD1	2	ENST00000549503.1	protein_coding	PRKD1-008	0.178655245547948	0.0713621238376636	3.8856191734325	0.000115874415873181	0.000286229798617976	-0.115295266676621	0	0	0	1	1	-10.3597524836655
HAVANA	transcript	ENSG00000257120.1	antisense	CTD-2503I6.1	2	ENST00000550941.1	antisense	CTD-2503I6.1-001	0.534754831336137	0.327104590654079	10.5406360666887	1.38599494093945e-23	2.46168240694632e-22	42.5458150157056	0.751888580348196	0.00235777489317772	1.27031079692075	0.223934419532316	0.471738789206687	-9.54200232179601
ENSEMBL	transcript	ENSG00000252686.1	snRNA	RNU6-1234P	3	ENST00000516877.1	snRNA	RNU6-1234P-201	0.0137644482824601	0.0300594283617412	2.12627678975744	0.0339717191220295	0.0587312348593464	-5.29769656530984	2.11693832791089	0.00575505841813276	0.371232064802877	0.715820491429714	0.938846392648191	-10.2864523429615
HAVANA	transcript	ENSG00000257904.1	antisense	RP11-269C4.2	2	ENST00000553082.1	antisense	RP11-269C4.2-001	0.049822019610777	0.0315491115162621	4.67512981960828	3.78823965223364e-06	1.09977864271322e-05	3.1404773757469	0.0679390715533395	0.00114188491444976	1.7152055022585	0.107541862523238	0.298182116255307	-8.92804870661467
HAVANA	transcript	ENSG00000248975.2	lincRNA	CTD-2251F13.1	2	ENST00000548124.1	lincRNA	CTD-2251F13.1-003	0.00309506420197277	-0.00207003043438055	-0.505550775661914	0.613395855600574	0.715728088068248	-7.41868467199873	0	0	0	1	1	-10.3597524836655
HAVANA	transcript	ENSG00000248975.2	lincRNA	CTD-2251F13.1	2	ENST00000549360.1	lincRNA	CTD-2251F13.1-002	2.02644765053563	0.563456222088991	9.7331029652991	1.3058659049369e-20	1.68144786729153e-19	35.77098020011	1.43976341816992	0.0102310736902215	4.35860806516166	0.000602446400802618	0.00670804705140374	-3.86675024586877
HAVANA	transcript	ENSG00000248975.2	lincRNA	CTD-2251F13.1	2	ENST00000508469.2	lincRNA	CTD-2251F13.1-001	0.996143434370374	0.40517131886366	9.39262652826567	2.10447371720935e-19	2.3840750176538e-18	33.0239253168354	0.0138530639234126	-0.00039617151227695	-1.53131839019806	0.147164740785949	0.357396705904659	-9.19801045598629
HAVANA	transcript	ENSG00000240201.1	processed_pseudogene	RP11-269C4.1	1	ENST00000493565.1	processed_pseudogene	RP11-269C4.1-001	0.000806657504599848	-0.000727606810274019	-0.770713997385288	0.44124217218773	0.553604375224907	-7.24974336356844	0.00636079636259615	4.84632103816849e-05	0.163098841562773	0.872686842372783	1	-10.3455498310004
HAVANA	transcript	ENSG00000279032.1	TEC	RP11-306B9.1	2	ENST00000623159.1	TEC	RP11-306B9.1-001	0.00055858423621403	0.00066048346286071	1.78555516471086	0.0747800875823331	0.120246317170488	-5.95850212958238	0.00506920745291261	0.000183941293690952	1.53719384514228	0.145728673192168	0.355069523596568	-9.1897188312248
HAVANA	transcript	ENSG00000257636.6	antisense	RP11-1103G16.1	2	ENST00000552511.1	antisense	RP11-1103G16.1-004	0.00831438955686769	0.000884734598292595	0.128853779897503	0.897525402113834	0.942460379437548	-7.538053983001	0.315537243675523	0.000845620576571792	0.339781850659356	0.738881437154691	0.957233720144518	-10.2982990851846
HAVANA	transcript	ENSG00000257636.6	antisense	RP11-1103G16.1	2	ENST00000550680.5	antisense	RP11-1103G16.1-002	0.231127578074295	0.0716571689144114	3.16140297812891	0.00166584154187729	0.00355844476732592	-2.60237010700797	1.15899939940621	0.0149091259526955	3.97037795321726	0.00130327683715261	0.0118016454771855	-4.65433863241303
HAVANA	transcript	ENSG00000257636.6	antisense	RP11-1103G16.1	2	ENST00000548631.5	antisense	RP11-1103G16.1-001	0.0270439023507669	0.00944434956898878	1.55058981230242	0.121635628664374	0.185525736653252	-6.3479616169168	0	0	0	1	1	-10.3597524836655
HAVANA	transcript	ENSG00000257636.6	antisense	RP11-1103G16.1	2	ENST00000550118.2	antisense	RP11-1103G16.1-003	0.760682808507122	0.250304749487261	6.89524466406682	1.63675949678401e-11	8.24583919853451e-11	15.138438387471	0.0129124574007028	-0.000295141883444637	-0.701276401996609	0.4942072399732	0.759062690043907	-10.1012903677489
ENSEMBL	transcript	ENSG00000278587.1	misc_RNA	uc_338	3	ENST00000622331.1	misc_RNA	uc_338.36-201	0.00160129594052006	-0.00375924599904268	-1.14105310448123	0.254396553918967	0.35142368081134	-6.89667465188903	0	0	0	1	1	-10.3597524836655
HAVANA	transcript	ENSG00000258350.1	processed_pseudogene	SYF2P1	1	ENST00000550658.1	processed_pseudogene	SYF2P1-001	0.00125285945835372	-0.00106764736619443	-0.796428212208768	0.426162906631716	0.538482150548815	-7.22963401822798	0	0	0	1	1	-10.3597524836655
HAVANA	transcript	ENSG00000092140.14	protein_coding	G2E3	2	ENST00000206595.10	protein_coding	G2E3-001	1.02285692937597	0.346012467252523	9.81486419593678	6.63364450947765e-21	8.82739371462384e-20	36.4405851554379	1.69742099878919	0.00801581607824985	2.43247616706348	0.0284434497189361	0.11571583599577	-7.70706526178004
HAVANA	transcript	ENSG00000092140.14	protein_coding	G2E3	2	ENST00000550944.5	protein_coding	G2E3-006	0.0254875346225774	0.0132523705472777	1.74179353549194	0.0821623671649106	0.130898711120363	-6.03514672784435	0.124510769489456	0.000194110258795817	0.0874787564290183	0.931484893942468	1	-10.3556640612997
HAVANA	transcript	ENSG00000092140.14	protein_coding	G2E3	2	ENST00000544007.5	processed_transcript	G2E3-003	0.102282263150779	0.133476252420428	9.14240299038976	1.55511002288727e-18	1.60425744499491e-17	31.048667810505	0.143443539884499	0.00133787411173404	0.781405119014342	0.447107303272347	0.713558449275551	-10.0401206062969
HAVANA	transcript	ENSG00000092140.14	protein_coding	G2E3	2	ENST00000438909.6	protein_coding	G2E3-004	0.692335266986218	0.235011079574602	6.29647974645182	6.6944576315713e-10	2.86721000377325e-09	11.5105899867086	1.19315604090516	-0.0054166329840533	-1.12075913235853	0.280568930932803	0.53186906174803	-9.71593253306071
HAVANA	transcript	ENSG00000092140.14	protein_coding	G2E3	2	ENST00000552488.1	processed_transcript	G2E3-007	0.83786200189158	0.106410484605751	2.84857273564612	0.00457338284055848	0.00919036938440382	-3.52490725674731	0.914972343875573	-0.00189379271994774	-0.74652134054249	0.467257749213945	0.733745645195525	-10.0675037273054
HAVANA	transcript	ENSG00000092140.14	protein_coding	G2E3	2	ENST00000553504.5	protein_coding	G2E3-015	0.395718753726182	0.236969859038508	11.0678003261703	1.32272947887963e-25	2.91883097474901e-24	47.152656055462	0.812470430977534	0.00704667312584504	5.00599063691642	0.000172001694762831	0.00271626294532461	-2.5759941496175
HAVANA	transcript	ENSG00000092140.14	protein_coding	G2E3	2	ENST00000554714.5	protein_coding	G2E3-014	1.59444449405571	0.288884721875037	5.31305270964304	1.62918128036034e-07	5.45517186021588e-07	6.17111229115974	0.0995064526212147	0.00032229465536541	0.167117154486074	0.869580868223423	1	-10.3448420600196
HAVANA	transcript	ENSG00000092140.14	protein_coding	G2E3	2	ENST00000547532.5	protein_coding	G2E3-012	0.601086519023946	0.350288026085899	9.56678524914782	5.11930940157583e-20	6.19800863005703e-19	34.4206716259705	0.433869139187096	-0.00792835901121059	-1.81657651383278	0.0899602394301402	0.26410804312001	-8.77054067935456
HAVANA	transcript	ENSG00000092140.14	protein_coding	G2E3	2	ENST00000555429.1	protein_coding	G2E3-013	0.00445902057056468	-0.00437637196546522	-0.850421155246971	0.395499902158937	0.507096299020268	-7.18526797704061	0.153098132306926	0.00272311026485941	1.02034457470786	0.324250453704083	0.581839288811044	-9.82241341064879
HAVANA	transcript	ENSG00000092140.14	protein_coding	G2E3	2	ENST00000549553.1	processed_transcript	G2E3-008	0.735023730132721	0.076369812724166	1.8765157722797	0.0611693713447919	0.10028868886965	-5.7931887876722	0.696969439435575	-0.00184707405528518	-0.500759439357461	0.624038605039668	0.87045663260003	-10.226889765742
HAVANA	transcript	ENSG00000092140.14	protein_coding	G2E3	2	ENST00000552515.5	protein_coding	G2E3-011	0.833569057507118	0.046850705980008	0.911554068618676	0.362444798439361	0.472291418347139	-7.13153402392521	0.506913269352879	-0.000358611898917419	-0.0680751128678919	0.94665357195191	1	-10.357276359743
HAVANA	transcript	ENSG00000092140.14	protein_coding	G2E3	2	ENST00000548934.1	nonsense_mediated_decay	G2E3-009	0.0446552309147368	0.0487049955488375	5.06899776896559	5.64918835913956e-07	1.78963308006999e-06	4.97037150020295	0.0900061541019568	-0.000978100106473209	-0.617229386422332	0.546632712290686	0.807519943154574	-10.1587844217824
HAVANA	transcript	ENSG00000092140.14	protein_coding	G2E3	2	ENST00000547638.1	processed_transcript	G2E3-010	1.04433368532477	0.0453915529985883	1.10318794200838	0.270478672790719	0.370115422035048	-6.93902548561137	0.310367783258705	0.00568225138184883	1.49921255274599	0.155224604104401	0.370394795877949	-9.24291183270558
HAVANA	transcript	ENSG00000092140.14	protein_coding	G2E3	2	ENST00000549159.1	retained_intron	G2E3-005	0.575250909502008	0.0251847733504724	0.888426942634852	0.374740295266947	0.485303320180958	-7.15229915247144	0.976834639283102	0.00912587620118394	3.30993619414304	0.00493792835049181	0.0317760849542656	-5.99646916227444
HAVANA	transcript	ENSG00000092108.20	protein_coding	SCFD1	2	ENST00000458591.6	protein_coding	SCFD1-006	1.3721455353248	0.018003114770327	0.402150923833095	0.687745602810201	0.779744840009178	-7.46555886764706	1.57433695594561	-0.0134529184152529	-2.12825058853231	0.0508679183966656	0.175801688171928	-8.25273201913745
HAVANA	transcript	ENSG00000092108.20	protein_coding	SCFD1	2	ENST00000555259.5	nonsense_mediated_decay	SCFD1-005	0.504008388515633	0.106243874831467	4.2184145530694	2.92372059425242e-05	7.71450980676119e-05	1.18899587817632	0.317265536691299	-0.00342226733530402	-1.64526501667888	0.121363510333702	0.323799764256749	-9.03321390083477
HAVANA	transcript	ENSG00000092108.20	protein_coding	SCFD1	2	ENST00000463622.6	nonsense_mediated_decay	SCFD1-008	0.5891847491703	0.149859288346254	3.15553853569575	0.00169901734226546	0.00362450390608308	-2.62051457632572	0.587691029954786	0.00818510510841207	1.10705344885313	0.28625798406509	0.538512778521271	-9.7309661379325
HAVANA	transcript	ENSG00000092108.20	protein_coding	SCFD1	2	ENST00000544052.6	protein_coding	SCFD1-004	1.41944946133908	0.130574232605687	2.45154337746088	0.0145671777758926	0.0269860546968143	-4.56154252994259	3.10698671753887	0.00106951150766076	0.265916560896191	0.794038700055449	0.999212300363605	-10.3220559645122
HAVANA	transcript	ENSG00000092108.20	protein_coding	SCFD1	2	ENST00000556768.5	nonsense_mediated_decay	SCFD1-007	0.0366167185977357	0.010381256668139	0.692396472025587	0.489011291594353	0.600764242594993	-7.30693335278298	0.18571974807133	0.00521027023686193	1.55417606807279	0.141644438571343	0.348261470981633	-9.16562476160771
HAVANA	transcript	ENSG00000092108.20	protein_coding	SCFD1	2	ENST00000484733.6	nonsense_mediated_decay	SCFD1-002	0.42855401352218	0.136450048973975	4.91707779212772	1.19506734441185e-06	3.66012315442358e-06	4.24864551053367	0.491666429791809	0.000646131711808034	0.229942681847044	0.821341258546299	1	-10.331548188838
HAVANA	transcript	ENSG00000092108.20	protein_coding	SCFD1	2	ENST00000557713.5	nonsense_mediated_decay	SCFD1-013	0.261033995115685	0.013257312276189	0.505194651874611	0.613645755436256	0.715930374266582	-7.41886442354971	0.189895389328634	-0.00290071557243039	-1.04545974210355	0.312888097096861	0.569150318244235	-9.79658363478274
HAVANA	transcript	ENSG00000092108.20	protein_coding	SCFD1	2	ENST00000311943.11	nonsense_mediated_decay	SCFD1-009	0.554040444452143	0.0253909492286009	0.51995473670191	0.603326304025189	0.706812577217508	-7.41130829340911	1.4317469909016	0.00449837027055978	0.528604172845239	0.605059214558308	0.861229943114927	-10.2118470365574
HAVANA	transcript	ENSG00000092108.20	protein_coding	SCFD1	2	ENST00000557076.5	protein_coding	SCFD1-014	0.244265359102885	0.0406451115978083	1.20684522183788	0.228065034804318	0.320322601060272	-6.81970822776981	0.395196405936783	0.000340928392122445	0.0605498826460485	0.952542472728397	1	-10.3577934734253
HAVANA	transcript	ENSG00000092108.20	protein_coding	SCFD1	2	ENST00000553693.5	protein_coding	SCFD1-015	0.0736203553128432	0.0822146627606654	3.0295491224945	0.00257651164534396	0.00536132108712729	-3.0024948610484	0.331099857877783	-0.00043911753099728	-0.0648702545533934	0.949161174033624	1	-10.3575039820467
HAVANA	transcript	ENSG00000092108.20	protein_coding	SCFD1	2	ENST00000396629.6	protein_coding	SCFD1-010	0.589057867713659	0.108583484797533	2.65387123827495	0.00821198734981148	0.0158596974189622	-4.05213353984569	0.243901886360039	-0.00301089057598084	-0.774901815034792	0.45082199768846	0.717218799298443	-10.0453129814472
HAVANA	transcript	ENSG00000092108.20	protein_coding	SCFD1	2	ENST00000556413.1	retained_intron	SCFD1-016	0.391001714143131	0.0158734165073079	0.557113931679709	0.577700030664179	0.683681484836824	-7.39132307069045	0.561258733365696	0.00422218480337681	1.12965929329561	0.276920307886607	0.527697254116791	-9.70608677075429
HAVANA	transcript	ENSG00000092108.20	protein_coding	SCFD1	2	ENST00000554776.5	nonsense_mediated_decay	SCFD1-026	0.0405257159035039	0.00794800851883192	0.423239359171483	0.672303455334411	0.766501715984498	-7.45686510247004	0.618052197466517	-0.00275103179830108	-0.510004667916031	0.617705323825229	0.87045663260003	-10.2219822053278
HAVANA	transcript	ENSG00000092108.20	protein_coding	SCFD1	2	ENST00000556534.1	retained_intron	SCFD1-020	0.778254309767085	0.215363264995314	6.46906351002967	2.36142727283267e-10	1.05685330042081e-09	12.5278242631695	1.29362725296006	0.010108416502776	3.02542971016822	0.00877037912977728	0.0486745510805252	-6.56606665568871
HAVANA	transcript	ENSG00000092108.20	protein_coding	SCFD1	1	ENST00000469043.1	protein_coding	SCFD1-001	0.550331365774067	0.119420701094266	3.77439283948976	0.000179735899469933	0.000434178489898729	-0.528759444629834	0.984804034143086	0.0116785942001783	3.19950724959047	0.00617320751490096	0.0375305737801811	-6.21864651742289
HAVANA	transcript	ENSG00000092108.20	protein_coding	SCFD1	2	ENST00000554819.5	processed_transcript	SCFD1-017	0.472928270208457	0.219845200018303	4.39250898973297	1.36989191248787e-05	3.75008817839532e-05	1.91102776838117	0.705403796829285	0.0210967965788807	3.25838388424956	0.00548056288692148	0.0343376234394468	-6.10033653076236
HAVANA	transcript	ENSG00000092108.20	protein_coding	SCFD1	2	ENST00000553278.1	retained_intron	SCFD1-018	0.547008124461768	0.135112974551823	4.57404261926341	6.04605331895039e-06	1.71679957565393e-05	2.69263287525134	0.853704110279294	0.0142034303511491	5.41269786189377	8.030739577933e-05	0.00160400856249111	-1.78634643942464
HAVANA	transcript	ENSG00000092108.20	protein_coding	SCFD1	2	ENST00000555953.1	retained_intron	SCFD1-021	1.11718807717934	-0.0485511243179463	-1.08183508372472	0.279849691603006	0.380935020331862	-6.96228079494821	2.09037941251355	0.00838312839463346	2.42484296458166	0.0288682511121335	0.116913318508714	-7.7211590571981
HAVANA	transcript	ENSG00000092108.20	protein_coding	SCFD1	2	ENST00000554486.1	processed_transcript	SCFD1-019	1.20570918631321	-0.0279398644400796	-0.593330083923168	0.553229794347346	0.661323886947021	-7.37051981128466	1.7403652106565	0.0124032998634471	3.41118344406938	0.00402332282652875	0.0272387899154801	-5.79184033881889
HAVANA	transcript	ENSG00000092108.20	protein_coding	SCFD1	2	ENST00000554437.5	nonsense_mediated_decay	SCFD1-022	1.14560787526328	0.0375409502969526	0.707718016477954	0.479451654708866	0.591535603281686	-7.29622578734172	0.117309804540313	-0.00347513301629376	-1.07102474332114	0.301622841640154	0.556365911696405	-9.76973739331941
HAVANA	transcript	ENSG00000092108.20	protein_coding	SCFD1	2	ENST00000556486.5	retained_intron	SCFD1-012	0.954274583365175	0.109906369183696	3.06237267538379	0.00231473216164205	0.00485050997267679	-2.90442182896318	1.24246242498861	0.00983839741759461	2.860232029369	0.0122190761209703	0.062307994575998	-6.89160070150113
HAVANA	transcript	ENSG00000092108.20	protein_coding	SCFD1	2	ENST00000556256.1	retained_intron	SCFD1-024	0.460130855686235	0.0133467392694374	0.377878510786191	0.705681946857527	0.79488256635434	-7.47501566392539	0.540766964607772	0.0020897208052444	0.364740576122358	0.72055785234211	0.942715379686301	-10.2889818899125
HAVANA	transcript	ENSG00000092108.20	protein_coding	SCFD1	2	ENST00000555550.1	retained_intron	SCFD1-023	0.492815835604997	0.113374409557443	3.85529813657764	0.000130743295524342	0.000320964676525414	-0.229130037238958	0.626608278739206	-0.00122642162485127	-0.314080977154538	0.757922727076949	0.972054634447944	-10.3072138985905
HAVANA	transcript	ENSG00000092108.20	protein_coding	SCFD1	2	ENST00000553280.1	retained_intron	SCFD1-025	0.564986351459463	0.112618817647696	3.1409573487679	0.00178416421195469	0.00379608803610461	-2.66548818752923	0.914281416527711	0.00726734218548565	1.65979371020863	0.118371868025916	0.31837794223694	-9.01161216807708
HAVANA	transcript	ENSG00000258648.1	processed_pseudogene	UBE2CP1	1	ENST00000557130.1	processed_pseudogene	UBE2CP1-001	0.006663602375534	0.00256154217763158	0.67724024864191	0.498568196407206	0.610032946313113	-7.31729525476083	1.62937377949965	0.00501160387835865	1.9398767145138	0.0720538547606387	0.225780097850562	-8.57139967772826
HAVANA	transcript	ENSG00000258558.1	antisense	RP11-159L20.2	2	ENST00000554665.1	antisense	RP11-159L20.2-001	0.0478075289932749	0.00133320438436385	0.130473075101163	0.896244871950578	0.941544332794406	-7.53784417980384	0.205933318489014	0.00526278444723818	2.50527514297323	0.0246803731346391	0.104599886424431	-7.57173473285181
HAVANA	transcript	ENSG00000243855.1	processed_pseudogene	RPL12P5	1	ENST00000475149.1	processed_pseudogene	RPL12P5-001	0.000183132703021759	0.00137536122965131	2.03988472589463	0.0418892517631854	0.07109959767965	-5.47596782888158	0.01219879871374	-0.000650602598066135	-1.80087187930297	0.0925053519284444	0.268880682164662	-8.79532183247591
HAVANA	transcript	ENSG00000240513.1	processed_pseudogene	RP11-829H16.1	1	ENST00000480072.1	processed_pseudogene	RP11-829H16.1-001	0.000395009869607345	-0.000627763543087674	-0.460803174298042	0.645141106592398	0.743294517805472	-7.44027974198162	0.0210719111445961	-0.00112383526104513	-1.22054142858596	0.241693570199929	0.493554373740185	-9.60186004749484
HAVANA	transcript	ENSG00000213867.4	processed_pseudogene	RP11-829H16.2	1	ENST00000468034.1	processed_pseudogene	RP11-829H16.2-001	0.000277710806223853	-0.000350251538665201	-0.566616122945983	0.571230438681062	0.677707171454812	-7.38599140512884	0.0333912819317064	6.42917368377757e-05	0.0696602395500622	0.945413523347711	1	-10.3571597237617
HAVANA	transcript	ENSG00000100473.15	protein_coding	COCH	2	ENST00000555117.1	retained_intron	COCH-009	0.0381102810832231	-0.0237175020798996	-2.04878869651064	0.0410066653006114	0.069740158941002	-5.45793026631707	0.0721218248483164	0.00198268034185611	1.0875489421776	0.294501943034407	0.54821913732912	-9.75209059146154
HAVANA	transcript	ENSG00000100473.15	protein_coding	COCH	2	ENST00000216361.8	protein_coding	COCH-006	0.19454677810976	0.0191038539893954	0.635197263098379	0.525591679446993	0.635718234460577	-7.34484061561197	0.344241219991264	-0.0047716242944093	-1.68541749076893	0.11325125171722	0.308812456757736	-8.9731997770443
HAVANA	transcript	ENSG00000100473.15	protein_coding	COCH	2	ENST00000553772.5	nonsense_mediated_decay	COCH-010	0.0761906510160406	0.0224422881771991	1.61174167848958	0.107652082836189	0.166541655954821	-6.25182528651099	0.0626541223991226	-0.000707620558299057	-0.709227259138719	0.489405662127837	0.75473284233842	-10.0954955705514
HAVANA	transcript	ENSG00000100473.15	protein_coding	COCH	2	ENST00000396618.7	protein_coding	COCH-005	0.23009208576946	0.0475012242229019	1.26472062971092	0.206563366522468	0.29435328429203	-6.74845826710122	0.797175684750772	0.00084143708563581	0.225875293614545	0.824444080857704	1	-10.3325354280792
HAVANA	transcript	ENSG00000100473.15	protein_coding	COCH	1	ENST00000475087.5	protein_coding	COCH-003	0.0169615786990356	0.0120378945823553	1.87110132170167	0.0619175228011024	0.10139175011673	-5.80325582022127	0.0680758948804451	0.00183145927538086	0.902851468285332	0.381325337895072	0.64474861358125	-9.93592060961024
HAVANA	transcript	ENSG00000100473.15	protein_coding	COCH	2	ENST00000556908.5	protein_coding	COCH-012	0.158504956545186	0.143647745735424	5.07997537934497	5.34751265031657e-07	1.69836330860113e-06	5.02329081392295	0.443965110410796	0.00123324537560762	0.333242720651727	0.743709964006926	0.960892899904586	-10.3006327830918
HAVANA	transcript	ENSG00000100473.15	protein_coding	COCH	2	ENST00000555881.5	protein_coding	COCH-011	0.00129753610068288	-0.000577190848416006	-0.296748452244051	0.766782359127334	0.84460041304625	-7.50235561870649	0.0039443572152765	-0.00021036571814808	-1.15469209550041	0.266850015247162	0.516288342985806	-9.67804528080197
HAVANA	transcript	ENSG00000100473.15	protein_coding	COCH	1	ENST00000460581.6	protein_coding	COCH-007	0.190128801003429	0.0219416514804429	1.14740300181152	0.251766346908345	0.348343928931521	-6.8894333191284	0.00990475482948204	-0.000528253590905709	-1.66675567724892	0.116961097424835	0.315820204483082	-9.0012150200645
HAVANA	transcript	ENSG00000100473.15	protein_coding	COCH	2	ENST00000553833.5	retained_intron	COCH-013	0.278797921336047	0.00343254660290628	0.120989446321979	0.903748223131442	0.946969678155767	-7.53903566115941	0.431425684179772	0.00286110911459911	1.03446635606446	0.317825503827631	0.574937207695777	-9.80795652171373
HAVANA	transcript	ENSG00000100473.15	protein_coding	COCH	2	ENST00000557065.1	nonsense_mediated_decay	COCH-014	0.221988045418545	0.0107238126589721	0.407955366970008	0.683481876284208	0.776142652084662	-7.46321025001533	0.152844338838935	-0.00127255835582958	-0.605034137971604	0.55448649012451	0.814944742564337	-10.1665504629909
HAVANA	transcript	ENSG00000100473.15	protein_coding	COCH	1	ENST00000468826.2	protein_coding	COCH-008	0.0362633529175989	-0.00902329368306004	-1.16116367944718	0.246131936849046	0.341766207752548	-6.8736036711323	0.142639819146171	0.00266776012947807	1.35377008844979	0.196489035697724	0.433744878632293	-9.4373712091197
HAVANA	transcript	ENSG00000258525.1	antisense	RP11-829H16.3	2	ENST00000555108.1	antisense	RP11-829H16.3-001	0.0797028234663574	0.0274908573432976	3.76406200142186	0.000187114153074208	0.00045100898183503	-0.566587496560643	0.269665877270777	0.000637376778794939	0.436881523439302	0.668618516515544	0.900346259451211	-10.2584183110551
HAVANA	transcript	ENSG00000258525.1	antisense	RP11-829H16.3	2	ENST00000555421.1	antisense	RP11-829H16.3-002	0.153163987521549	0.022589201237545	1.09795285062299	0.27275595721693	0.372761604345292	-6.9447688562166	0.512640703220964	0.00105883189876069	0.34756231130412	0.733151123945277	0.952586799695492	-10.2954642436016
HAVANA	transcript	ENSG00000258525.1	antisense	RP11-829H16.3	2	ENST00000556786.1	antisense	RP11-829H16.3-003	0.152332252635008	0.00594666515104648	0.336633487772451	0.736535100189423	0.820001258259098	-7.48973615623069	0.182790629359069	0.00221019803509183	0.907304407597094	0.379044114103858	0.642405636346122	-9.93184292498053
HAVANA	transcript	ENSG00000258525.1	antisense	RP11-829H16.3	2	ENST00000468444.2	antisense	RP11-829H16.3-004	0.225519771073389	0.0162998432715891	0.699135892916206	0.484793694179434	0.596702342131867	-7.30225227550681	0.181132928661496	0.00589320324855976	2.76588541912241	0.0147515171610946	0.0717089465006459	-7.07525049620046
HAVANA	transcript	ENSG00000196792.11	protein_coding	STRN3	2	ENST00000355683.9	protein_coding	STRN3-001	1.97093200865736	0.402534567598105	9.05541332251803	3.08993633291555e-18	3.09321160559173e-17	30.3708461165277	3.06658265717037	0.00783944717772027	2.45973731858881	0.0269743534946279	0.111393963416114	-7.65657962554245
HAVANA	transcript	ENSG00000196792.11	protein_coding	STRN3	2	ENST00000357479.9	protein_coding	STRN3-002	1.08457793894544	0.121010568104294	2.58265821751191	0.0100886400254888	0.0192000646139915	-4.23591334134102	1.55921259014232	0.00328227997330122	0.946684440393786	0.359275036540215	0.62056195156766	-9.89500546149872
HAVANA	transcript	ENSG00000196792.11	protein_coding	STRN3	2	ENST00000555358.5	nonsense_mediated_decay	STRN3-003	0.131298751757938	0.126837319248853	5.66071452554683	2.54938438799669e-08	9.27331253998396e-08	7.96818228302757	0.576435571273042	0.00417649201814007	0.605840450617031	0.553965342312337	0.814489307384834	-10.1660415427268
HAVANA	transcript	ENSG00000196792.11	protein_coding	STRN3	2	ENST00000554124.2	retained_intron	STRN3-008	1.05833463978341	0.235455156760521	5.24821537136734	2.27770684728737e-07	7.51702190227877e-07	5.8471815324514	1.41392457486982	0.00695025938184995	1.94001411117169	0.072035836119985	0.225751819912217	-8.57117339452288
HAVANA	transcript	ENSG00000196792.11	protein_coding	STRN3	2	ENST00000366206.2	processed_transcript	STRN3-007	1.27031125326533	0.213236273379326	4.47901837395703	9.30935389224094e-06	2.59461537135402e-05	2.27985935857768	1.34985905081452	0.0116812335268951	2.78582864278282	0.0141768111830248	0.0696011880182431	-7.03658344009213
HAVANA	transcript	ENSG00000196792.11	protein_coding	STRN3	1	ENST00000554991.5	protein_coding	STRN3-005	1.55596458063705	0.07406255395825	1.25205927394888	0.211136326704797	0.299912487039916	-6.76432893987262	0.805271315179167	-0.00628835357195981	-1.32514899861854	0.205578494827563	0.446543256225749	-9.47384256317214
HAVANA	transcript	ENSG00000196792.11	protein_coding	STRN3	2	ENST00000556577.1	protein_coding	STRN3-004	0.852283552770918	0.0420921691136948	0.826123819972465	0.409129691207901	0.521204025224047	-7.20559213698116	1.69383492950182	0.00191155582321471	0.323856301880437	0.750660425457834	0.966451251866835	-10.3039045414034
HAVANA	transcript	ENSG00000196792.11	protein_coding	STRN3	2	ENST00000555152.1	protein_coding	STRN3-006	0.272809408621108	0.115207390788607	3.02183218798293	0.0026418756746379	0.00548860094913871	-3.02540432756454	0.502540050418078	0.0267931228659349	4.64569990223388	0.000343559131017544	0.00444980450999279	-3.28994762234841
HAVANA	transcript	ENSG00000258886.2	processed_pseudogene	HIGD1AP17	2	ENST00000554576.2	processed_pseudogene	HIGD1AP17-001	0.00359111728210489	0.00955305938651866	2.86475456612884	0.00434972423464022	0.00876989766195479	-3.47946211278795	1.22845433579599	0.0144663634172086	2.54780144673576	0.0227074697326107	0.09872100609363	-7.49194559271126
ENSEMBL	transcript	ENSG00000207952.1	miRNA	MIR624	3	ENST00000385217.1	miRNA	MIR624-201	2.5242361651857	0.200589094223567	1.7892491696148	0.0741826339833532	0.119359868408774	-5.951946467384	1.72758787865706	0.0268552734938818	1.56534533675181	0.139011531580139	0.343970716487875	-9.14967486565627
HAVANA	transcript	ENSG00000258968.2	processed_pseudogene	RP11-829H16.5	1	ENST00000555149.2	processed_pseudogene	RP11-829H16.5-001	0.00654041940418849	0.0037272198062554	0.869584067017081	0.384946915324613	0.4959546281402	-7.16882434234715	2.03160480607699	0.0218871453072177	4.20803711026337	0.000811419754954382	0.00832256024559988	-4.17141750397095
HAVANA	transcript	ENSG00000100478.14	protein_coding	AP4S1	2	ENST00000557346.5	protein_coding	AP4S1-006	0.0855923638684926	0.0136105276936853	0.799612779310807	0.424316634802075	0.536593452390196	-7.22709777515855	1.34073669629083	0.0107808582613582	1.36582512329337	0.192759217362271	0.428407611388792	-9.42182856447421
ENSEMBL	transcript	ENSG00000100478.14	protein_coding	AP4S1	3	ENST00000622409.4	protein_coding	AP4S1-203	0.0416084789694325	0.0216734179824233	1.82891492123204	0.0680105694615861	0.11036555042003	-5.88070995467403	0.26833839481034	0.0062942866859731	1.31549684665722	0.208718973455005	0.450932312601194	-9.48600443817392
HAVANA	transcript	ENSG00000100478.14	protein_coding	AP4S1	2	ENST00000542754.6	protein_coding	AP4S1-002	1.62195182493059	0.241867394561456	6.85759199432488	2.08331508420348e-11	1.0383169648114e-10	14.902220965858	1.94841141202987	0.00061301819983905	0.22694478321936	0.823627920273507	1	-10.3322775360212
ENSEMBL	transcript	ENSG00000100478.14	protein_coding	AP4S1	3	ENST00000313566.10	protein_coding	AP4S1-201	0.0353257287003791	-0.0122619061662926	-0.756586187925862	0.449655797963194	0.562056871860047	-7.26051154903176	0.0692494562438231	-0.00253354891029967	-1.17626362697451	0.258397616495899	0.507319994084702	-9.65347146018148
HAVANA	transcript	ENSG00000100478.14	protein_coding	AP4S1	2	ENST00000556232.5	protein_coding	AP4S1-007	0.337096549993931	0.0768834765239375	1.91868136681326	0.055596338257545	0.0919556544516104	-5.71380969859106	0.216616883560043	-0.000142662394796352	-0.058110383003332	0.954452146203953	1	-10.3579481290511
HAVANA	transcript	ENSG00000100478.14	protein_coding	AP4S1	2	ENST00000216366.8	protein_coding	AP4S1-001	0.865890291100023	0.223179673113753	7.12842032110816	3.59052914635843e-12	1.93157980132098e-11	16.6249173008899	1.05279621849221	0.00471597921248773	2.24417867436519	0.0408615591071863	0.150322357958265	-8.04891338650236
HAVANA	transcript	ENSG00000100478.14	protein_coding	AP4S1	2	ENST00000334725.8	protein_coding	AP4S1-003	0.547359992454468	0.0674269335584441	2.29871030207582	0.0219348817656251	0.0393523325869532	-4.92019533221521	0.185143446726941	-0.00071907228125022	-0.284663074929528	0.77991830938678	0.988780416533201	-10.3165688479747
HAVANA	transcript	ENSG00000100478.14	protein_coding	AP4S1	2	ENST00000554609.5	protein_coding	AP4S1-004	0.69069034308992	0.132265244290014	2.50173967370289	0.0126784182572853	0.0237314726204392	-4.43883155370013	2.15585877701933	0.000456858472370889	0.0976674260749762	0.923530584640207	1	-10.3546565722734
HAVANA	transcript	ENSG00000100478.14	protein_coding	AP4S1	2	ENST00000554345.5	protein_coding	AP4S1-005	0.05217681695797	0.0385703053098564	2.11854557470311	0.0346237214601547	0.0597616585348248	-5.3139459454769	0.119636341324493	0.00279176291690536	1.12392459305288	0.279267132682841	0.530353226183336	-9.7124382514484
HAVANA	transcript	ENSG00000100478.14	protein_coding	AP4S1	2	ENST00000555417.5	protein_coding	AP4S1-008	0.260727755640593	0.0726790690011531	3.99131055967904	7.56018033288236e-05	0.000190647603819192	0.288054724775054	0.158509006352324	-0.000765842282004945	-0.27132213077167	0.789959161020989	0.99619311471738	-10.3205116970035
ENSEMBL	transcript	ENSG00000100478.14	protein_coding	AP4S1	3	ENST00000616371.4	protein_coding	AP4S1-202	0.00584208743673372	0.020427349816405	3.11408053774604	0.00195149963556347	0.00413024495405719	-2.74786123982578	0.309632358830296	0.00608649784054592	3.24684947377272	0.00560987969174502	0.0349610416573104	-6.12354203181889
HAVANA	transcript	ENSG00000100478.14	protein_coding	AP4S1	2	ENST00000556480.1	protein_coding	AP4S1-009	0.529093387404453	0.152993721518635	4.03511564130175	6.31602666584064e-05	0.000160619800140385	0.458203954358436	0.799261749993288	0.010190961495342	2.18653487048973	0.0455824423940133	0.162515632774837	-8.15094202483919
HAVANA	transcript	ENSG00000092148.12	protein_coding	HECTD1	2	ENST00000554882.5	protein_coding	HECTD1-006	0.561896052704082	0.0912295144280793	2.38055656577466	0.017661915257605	0.0322504513833872	-4.7309326010848	1.67019508393301	-0.01113073962564	-2.54424549452908	0.0228664699692461	0.0991993027499121	-7.49863729663595
HAVANA	transcript	ENSG00000092148.12	protein_coding	HECTD1	2	ENST00000555843.5	retained_intron	HECTD1-007	1.07308847457574	0.151388143065297	3.69582474290687	0.000243502503180123	0.000579023662022721	-0.813987476060653	1.93435169372927	0.0146001581778688	3.78634208976623	0.00188596690547978	0.0154958828416696	-5.02917665000248
ENSEMBL	transcript	ENSG00000092148.12	protein_coding	HECTD1	3	ENST00000611816.4	protein_coding	HECTD1-202	0.514603248141896	0.221033801364767	4.94143926554011	1.06113238591291e-06	3.26770220448285e-06	4.36304124595434	0.159225808238233	-0.00238162432886401	-0.798464556602756	0.437454825026824	0.70378416981531	-10.0263106790471
ENSEMBL	transcript	ENSG00000092148.12	protein_coding	HECTD1	3	ENST00000399332.5	protein_coding	HECTD1-201	1.92896738221841	0.704236878518424	10.4361805074916	3.42689315850082e-23	5.83388541701694e-22	41.6497582595774	3.04021232694582	0.00489553504724217	1.61510519400869	0.127782883503472	0.327433950374442	-9.07763856384411
HAVANA	transcript	ENSG00000092148.12	protein_coding	HECTD1	2	ENST00000553700.5	protein_coding	HECTD1-001	2.20054770388423	0.270934570560599	4.68643885536454	3.59328167270456e-06	1.0458846111555e-05	3.19113745483019	3.05052721264025	-0.00497213565734537	-1.79472349125175	0.0935190456015976	0.270775936500588	-8.80498649406054
HAVANA	transcript	ENSG00000092148.12	protein_coding	HECTD1	2	ENST00000556281.1	retained_intron	HECTD1-019	0.441270166330403	0.0679340869281791	2.00157344704907	0.0458729429498616	0.0771902447077686	-5.55269680935416	1.17652938869669	-0.00396061230432566	-1.04604063074981	0.312628766651481	0.568847151821373	-9.79597981497934
HAVANA	transcript	ENSG00000092148.12	protein_coding	HECTD1	2	ENST00000557695.1	retained_intron	HECTD1-016	0.703175073105136	0.117261518238506	3.27539524214767	0.00112868562856967	0.00246658894963698	-2.24326171066145	1.27999530014799	0.00609072876860406	1.46652124558247	0.163808809906766	0.383837808505783	-9.28791416485968
HAVANA	transcript	ENSG00000092148.12	protein_coding	HECTD1	2	ENST00000555311.1	retained_intron	HECTD1-018	0.580112804949362	0.193513684998997	5.57499141995124	4.0642282826681e-08	1.44818312574281e-07	7.51572909826347	0.768859027673487	0.0121522729285047	3.93124069366232	0.00140959729534089	0.0125072710376338	-4.73402009195133
HAVANA	transcript	ENSG00000092148.12	protein_coding	HECTD1	1	ENST00000553957.5	protein_coding	HECTD1-005	1.65040060452684	0.492133906370891	9.88367587892353	3.74062122940601e-21	5.11343182367472e-20	37.0070623446803	2.99922489341495	0.00632016384594005	2.22828249393894	0.0421156473253622	0.153598335176924	-8.07718012475321
HAVANA	transcript	ENSG00000092148.12	protein_coding	HECTD1	2	ENST00000557321.1	retained_intron	HECTD1-015	0.696099438912734	0.311989239650843	8.37158748104311	5.80176342807854e-16	4.5869042055519e-15	25.2077797613196	1.23866827925906	0.0124515889087689	2.77718470758841	0.0144231780966264	0.070535598245648	-7.05335325977614
HAVANA	transcript	ENSG00000092148.12	protein_coding	HECTD1	2	ENST00000554027.1	retained_intron	HECTD1-014	1.11594953715416	0.156588102424984	3.09677817446326	0.00206674779780651	0.00435960057885116	-2.80052996551057	1.51557536738933	0.00211326521853887	0.583844389952601	0.568276576276578	0.827692643398867	-10.1796933878787
HAVANA	transcript	ENSG00000092148.12	protein_coding	HECTD1	2	ENST00000555915.1	nonsense_mediated_decay	HECTD1-013	0.0194120484644294	-0.0244746543287871	-4.19856352868097	3.1824800655967e-05	8.36211419223506e-05	1.10839051042782	0.131011015282845	0.00178339613469808	1.30418657505362	0.212447719939533	0.456120604804272	-9.50016642057219
HAVANA	transcript	ENSG00000092148.12	protein_coding	HECTD1	2	ENST00000556004.1	retained_intron	HECTD1-017	0.859340483761158	0.278077859782101	6.89944098253607	1.59323725754493e-11	8.03849618430802e-11	15.1648304946473	1.16206026048901	0.00464751820348637	1.44819696346056	0.16879112558858	0.391820085891182	-9.31281701346916
HAVANA	transcript	ENSG00000092148.12	protein_coding	HECTD1	1	ENST00000557369.1	protein_coding	HECTD1-012	1.7766924308521	0.18964975248269	2.75462352782438	0.00609114873615845	0.0120053084314115	-3.78382761513708	2.84517933634901	0.0100374932394639	3.14180668988066	0.00693621120942817	0.0408752462218051	-6.33422757527431
HAVANA	transcript	ENSG00000092148.12	protein_coding	HECTD1	2	ENST00000554850.1	retained_intron	HECTD1-011	0.576891261558048	0.105198925578282	2.65753993984483	0.00812440031948174	0.0157031343470399	-4.04253405782635	0.841073756049695	0.0127874557435072	3.88897297107101	0.0015343501410556	0.013312362035607	-4.82010215279063
HAVANA	transcript	ENSG00000092148.12	protein_coding	HECTD1	2	ENST00000556224.5	protein_coding	HECTD1-003	0.267408898718101	-0.0396456135636585	-0.869489935825463	0.384998327569723	0.495996932072768	-7.16890600882913	1.24650428350187	-0.00626824481753569	-0.811606434862349	0.430110079362304	0.696283159103557	-10.0154858975346
HAVANA	transcript	ENSG00000092148.12	protein_coding	HECTD1	2	ENST00000554471.2	protein_coding	HECTD1-010	0.704084427973001	0.285282061971964	7.13317542086313	3.47972704422047e-12	1.87453893079002e-11	16.6556508847193	1.20396699928016	0.00429571459578208	1.09025875959491	0.293346161729021	0.546896848297604	-9.74917475304571
HAVANA	transcript	ENSG00000092148.12	protein_coding	HECTD1	2	ENST00000553616.1	retained_intron	HECTD1-009	0.820019820223679	0.183438097604921	4.22660907608724	2.82286333658252e-05	7.45920941769702e-05	1.22237305278599	1.21276769426568	0.00767420684771929	1.65384841522994	0.119588271625123	0.320548002367381	-9.02046751524968
HAVANA	transcript	ENSG00000092148.12	protein_coding	HECTD1	2	ENST00000556474.1	processed_transcript	HECTD1-004	0.402934589891228	0.094389643436639	4.05527163528129	5.81129268141101e-05	0.000148344926351281	0.537078837117838	0.47016063515743	0.00709492362649137	2.60645992022392	0.0202329256368157	0.0906099636659859	-7.38105507936396
HAVANA	transcript	ENSG00000258640.3	processed_pseudogene	RPL21P5	1	ENST00000554662.3	processed_pseudogene	RPL21P5-001	0.517096257918711	0.177497078710789	5.57972253608559	3.96155973624861e-08	1.41318915406542e-07	7.54054168668352	0.860261958965346	0.00943838222382448	3.20052025235909	0.00616058453640133	0.0374770959450499	-6.21661399454357
ENSEMBL	transcript	ENSG00000207440.1	snRNA	RNU6-541P	3	ENST00000384709.1	snRNA	RNU6-541P-201	0.183698726664909	0.0735160439267704	1.36426439982871	0.173100929945633	0.252735952168543	-6.61815836479311	0.464121076676498	-0.0062296232992995	-0.583577358791799	0.568451509855941	0.827850760591028	-10.1798561639423
ENSEMBL	transcript	ENSG00000202402.1	misc_RNA	Y_RNA	3	ENST00000365532.1	misc_RNA	Y_RNA.364-201	0.0864391500117428	0.055323628825307	1.44103093851743	0.150204763100245	0.223402788217952	-6.51098558275025	0	0	0	1	1	-10.3597524836655
HAVANA	transcript	ENSG00000257831.1	antisense	RP11-596D21.1	2	ENST00000551799.1	antisense	RP11-596D21.1-001	0.06834481809644	0.0276019963030446	3.88938186957483	0.000114145023126207	0.000282135290193847	-0.101110377281532	0.188854649108567	0.000846940188493984	0.542681547779369	0.595573849477702	0.852559542970725	-10.2039438860088
ENSEMBL	transcript	ENSG00000199291.1	misc_RNA	Y_RNA	3	ENST00000362421.1	misc_RNA	Y_RNA.16-201	0.0269752609260888	0.0125528604925528	0.597076470250468	0.550727841749642	0.659107183496812	-7.3682931646944	0	0	0	1	1	-10.3597524836655
HAVANA	transcript	ENSG00000129493.14	protein_coding	HEATR5A	2	ENST00000543095.6	protein_coding	HEATR5A-001	1.51388258852035	0.468551748196728	10.735802565232	2.51633438444482e-24	4.8356847369553e-23	44.2350943041397	1.99922327616947	0.00334954086863422	1.30343308142611	0.212698008912959	0.456439020251956	-9.5011064649037
HAVANA	transcript	ENSG00000129493.14	protein_coding	HEATR5A	2	ENST00000551414.1	retained_intron	HEATR5A-006	0.519024494918134	0.162937082171659	6.86430019312185	1.99582397373423e-11	9.96760149880264e-11	14.9442272194164	0.504939630163056	0.00207245802057571	1.18062232951938	0.256714910170847	0.505544440899247	-9.64846043613868
HAVANA	transcript	ENSG00000129493.14	protein_coding	HEATR5A	2	ENST00000538864.6	protein_coding	HEATR5A-005	0.0644272422252662	0.0444728724839292	3.31864351688061	0.000970828100302132	0.00213886399478652	-2.10382920855752	0.203160932631745	0.00402402403468613	1.68754311276795	0.112835257625992	0.308011534981828	-8.96999543576895
HAVANA	transcript	ENSG00000129493.14	protein_coding	HEATR5A	2	ENST00000550366.5	protein_coding	HEATR5A-003	0.200895972466757	0.0659322447962001	3.18268183512344	0.00155042064368819	0.00332621478315517	-2.53626208216267	0.623267836574308	-3.72615808476132e-06	-0.00130923917064456	0.99897318028929	1	-10.35975156765
HAVANA	transcript	ENSG00000129493.14	protein_coding	HEATR5A	2	ENST00000550819.1	protein_coding	HEATR5A-008	0.171670420510032	0.0209627734798971	1.10549415190365	0.269479622885903	0.368992535674929	-6.93648673792314	0.12275220152877	-0.000443024017809693	-0.315215188311521	0.757078868641859	0.971386779433134	-10.3068350502339
HAVANA	transcript	ENSG00000129493.14	protein_coding	HEATR5A	2	ENST00000549719.1	protein_coding	HEATR5A-010	0.435403277500345	0.224368293905062	7.02517073072554	7.06319771804445e-12	3.68902829846911e-11	15.9617115855086	0.390930911569243	0.0037435365963209	1.26908253886975	0.224359961874235	0.472313095431539	-9.5435026945321
HAVANA	transcript	ENSG00000129493.14	protein_coding	HEATR5A	2	ENST00000552500.1	retained_intron	HEATR5A-007	0.549970100857791	0.193436651483743	5.83047818781336	9.95005209469326e-09	3.77206000613188e-08	8.88206033177508	0.706230647463341	0.0127021125363877	3.50122516516576	0.00335335895867255	0.0237670344610954	-5.60928597595125
HAVANA	transcript	ENSG00000129493.14	protein_coding	HEATR5A	2	ENST00000382464.6	protein_coding	HEATR5A-002	0.886123251655455	0.238273354878006	5.3162755423344	1.60212694128448e-07	5.36732744546081e-07	6.18730638475851	1.66648061387799	0.00410910474755995	0.576929889064616	0.572815460044213	0.831917929128733	-10.1838853956582
HAVANA	transcript	ENSG00000129493.14	protein_coding	HEATR5A	1	ENST00000549184.1	protein_coding	HEATR5A-009	0.289271975704602	0.15793617122372	5.02225052878021	7.12851601805752e-07	2.2350269413359e-06	4.74617550232304	0.377181555208129	0.00418577341926192	1.02607947282542	0.321630060051128	0.579184725088907	-9.81656314592597
HAVANA	transcript	ENSG00000283016.1	processed_pseudogene	RP11-176H8.3	1	ENST00000635085.1	processed_pseudogene	RP11-176H8.3-001	0.358972022758518	0.202185042899528	6.95048031897548	1.14676056591841e-11	5.86603177042551e-11	15.4868934996945	0.368399798030042	-0.000854531359471975	-0.374154347236919	0.713691796957694	0.936930727310758	-10.2852993212915
HAVANA	transcript	ENSG00000203546.7	protein_coding	RP11-176H8.1	2	ENST00000549185.5	nonsense_mediated_decay	RP11-176H8.1-001	0.886502120650941	0.346659612582994	10.0449198440094	9.67160000563118e-22	1.40751945614623e-20	38.344817934605	0.521494140770093	0.00103233245926456	0.355037487508733	0.727661098233256	0.948213249241727	-10.2926811896862
HAVANA	transcript	ENSG00000203546.7	protein_coding	RP11-176H8.1	2	ENST00000547378.1	protein_coding	RP11-176H8.1-002	0.00940071862612779	0.00455734435416304	0.919605536620255	0.358224405189654	0.467722869425006	-7.12418005681333	0.0805389815407483	0.0010515166734806	0.503009949763513	0.622494073500424	0.87045663260003	-10.2257031306035
HAVANA	transcript	ENSG00000203546.7	protein_coding	RP11-176H8.1	2	ENST00000547760.1	nonsense_mediated_decay	RP11-176H8.1-003	0.901038435368005	0.175898752974975	4.93807102801323	1.07874728635278e-06	3.31887671594806e-06	4.34719426596576	0.834832486121307	-0.00019254733706002	-0.0627382498993081	0.950829645194583	1	-10.3576493306847
HAVANA	transcript	ENSG00000250365.6	antisense	CTD-2213F21.2	2	ENST00000549844.5	antisense	CTD-2213F21.2-002	0.00848748245624615	0.00133612216774661	0.373613314690658	0.708851116309265	0.797502116254699	-7.47661667020159	0.489868120977713	0.00813767077510279	3.7145772574124	0.00217935766753218	0.0172422836801597	-5.17535818402765
HAVANA	transcript	ENSG00000250365.6	antisense	CTD-2213F21.2	2	ENST00000502430.2	antisense	CTD-2213F21.2-001	0.288985020880108	-0.0136733324942925	-0.819664767509412	0.412799579465068	0.524966813350246	-7.21089614348852	0.844408655014684	0.00656408232752842	2.67501051832632	0.0176696129267138	0.081932750032413	-7.25031581495911
HAVANA	transcript	ENSG00000250365.6	antisense	CTD-2213F21.2	2	ENST00000550431.1	antisense	CTD-2213F21.2-003	0.0335147487537619	-0.00813533435881579	-1.06940349100665	0.285406258035523	0.387277637815385	-6.97561163357321	0.14691830752437	0.00472505620498737	2.01646483166022	0.062620806418504	0.204096596559508	-8.44383027818051
HAVANA	transcript	ENSG00000129480.12	protein_coding	DTD2	2	ENST00000310850.8	protein_coding	DTD2-001	1.55029105529321	0.177637419677973	4.08863907240226	5.05894391756109e-05	0.000130069190732226	0.668461151880115	2.24224993304366	0.00791481721903169	2.54171387327265	0.0229803184603666	0.0994937779822915	-7.50339919657809
ENSEMBL	transcript	ENSG00000129480.12	protein_coding	DTD2	3	ENST00000356180.4	protein_coding	DTD2-201	0.30381366700894	0.0359052582822383	1.38888580774496	0.165488633613436	0.24302512772217	-6.58441867786473	0.101569696055793	0.00405091478111832	2.08709926277239	0.0549353149864091	0.185773268696315	-8.32372975726116
HAVANA	transcript	ENSG00000129480.12	protein_coding	DTD2	2	ENST00000549850.1	nonsense_mediated_decay	DTD2-002	0.737011428150306	0.0302330430262182	0.506156611073878	0.612970831198503	0.715346883344551	-7.41837858912647	1.56003325987526	-0.000345274896958784	-0.10645474821262	0.916677063794147	1	-10.3536987170637
HAVANA	transcript	ENSG00000239323.1	processed_pseudogene	CTD-2213F21.1	1	ENST00000484753.1	processed_pseudogene	CTD-2213F21.1-001	0.00021170330624383	0.000118440222761078	0.2422803668178	0.808662726958169	0.876479470052493	-7.51702268263927	0.0179756409869335	0.000142823384554748	0.336179225178529	0.74154024059138	0.95935590419585	-10.2995903205265
HAVANA	transcript	ENSG00000151413.16	protein_coding	NUBPL	1	ENST00000550005.1	protein_coding	NUBPL-004	0.0410398531651706	0.0137201499931084	1.6246018489852	0.104880493689354	0.162757650408814	-6.23113962172775	0.0243619866524651	-0.000715525785967536	-1.17030427218568	0.260711927440711	0.509736437405802	-9.66029789601493
HAVANA	transcript	ENSG00000151413.16	protein_coding	NUBPL	2	ENST00000552814.1	processed_transcript	NUBPL-005	0.013655426081136	0.00286242263176074	0.550852477610419	0.581981978595695	0.687535337451174	-7.39478714045666	0.00974684933493139	-0.000519831964529674	-1.78694058466003	0.0948163368007269	0.273407849401945	-8.81719022561411
HAVANA	transcript	ENSG00000151413.16	protein_coding	NUBPL	2	ENST00000550649.5	protein_coding	NUBPL-009	0.337722561575082	0.29630340896339	7.57081753952066	1.81433561454125e-13	1.11543709141605e-12	19.5547992697272	0.304944656675619	0.00128878928312737	0.309234293819153	0.761532265940462	0.974775194714185	-10.3088176027271
HAVANA	transcript	ENSG00000151413.16	protein_coding	NUBPL	2	ENST00000281081.11	protein_coding	NUBPL-001	0.890756699693534	0.00341703816149283	0.111732573586735	0.911080496676946	0.95231425592236	-7.54011198558354	1.46888869813859	-0.00636985798820539	-2.25803516265256	0.0397969791342434	0.147497056472822	-8.02419419639723
HAVANA	transcript	ENSG00000151413.16	protein_coding	NUBPL	2	ENST00000547839.5	nonsense_mediated_decay	NUBPL-002	0.0509453099065959	0.0393259911097165	5.19478497874147	2.99435504322768e-07	9.75820558050299e-07	5.58291644011239	0.129363116992095	0.00234769952178966	1.84515999295538	0.0854874232661022	0.254848369374246	-8.72509114091235
HAVANA	transcript	ENSG00000151413.16	protein_coding	NUBPL	2	ENST00000548937.5	processed_transcript	NUBPL-012	0.813308870321539	0.338098521196411	7.19097054708761	2.37421712358879e-12	1.30104740514836e-11	17.0305289310855	0.594119173460489	0.00294014623901774	0.464465636106162	0.649195754330995	0.884827967120936	-10.2453149371341
HAVANA	transcript	ENSG00000151413.16	protein_coding	NUBPL	2	ENST00000552489.5	nonsense_mediated_decay	NUBPL-006	0.276505290346575	0.0508896548417621	2.07393640085925	0.0385988555901838	0.0659770628544723	-5.40656924367075	0.0626751028206245	0.000988667276772273	0.56139650300263	0.583080958479722	0.841379451145653	-10.1931285887336
HAVANA	transcript	ENSG00000151413.16	protein_coding	NUBPL	2	ENST00000549838.5	nonsense_mediated_decay	NUBPL-011	0.481085812756265	0.00964565774836404	0.297586467534368	0.766142976143066	0.844052325483112	-7.50210681363993	0.285542233201677	-0.00198629004114494	-0.92345884659161	0.370846372596226	0.633353501478503	-9.91689974314229
HAVANA	transcript	ENSG00000151413.16	protein_coding	NUBPL	2	ENST00000550355.1	processed_transcript	NUBPL-010	1.98486278709946	0.415865564981814	7.34314554788993	8.5786211403844e-13	4.9156034641352e-12	18.0292823582426	3.20326645805293	0.0108758319753344	5.43179885141945	7.7526706571116e-05	0.00156517895019701	-1.74972901298221
HAVANA	transcript	ENSG00000151413.16	protein_coding	NUBPL	1	ENST00000551314.1	protein_coding	NUBPL-007	0.27454616192701	-0.0458568498749126	-1.46785167577599	0.142776172164573	0.213780094422491	-6.47217027498384	0.313055796363844	0.0017215167767358	0.481039992782654	0.637649734064071	0.875876080690735	-10.2370671794606
HAVANA	transcript	ENSG00000151413.16	protein_coding	NUBPL	2	ENST00000418681.6	processed_transcript	NUBPL-003	0.4855417130125	0.159668511178465	6.10159614881628	2.11258256269698e-09	8.59071135551928e-09	10.3901622869657	0.270316094767517	0.00441163591282403	1.76768048878215	0.0980954039549947	0.279878939173729	-8.84724399817027
HAVANA	transcript	ENSG00000151413.16	protein_coding	NUBPL	2	ENST00000551015.1	processed_transcript	NUBPL-013	0.298850517780815	0.150044545724565	6.88733888848571	1.72194987406417e-11	8.65327166440053e-11	15.0887522104131	0.194713147909822	0.00254144900970735	2.20202913747134	0.0442658505587678	0.159179147535908	-8.12364711508758
HAVANA	transcript	ENSG00000151413.16	protein_coding	NUBPL	2	ENST00000552888.1	retained_intron	NUBPL-008	0.261046742381545	0.113553537656531	8.3590462629749	6.36882655491948e-16	5.01595521928985e-15	25.1159032422	0.437401641841914	0.00606057489952025	5.38055526255394	8.52229563655318e-05	0.00166992789052692	-1.8480634130419
HAVANA	transcript	ENSG00000258196.1	antisense	CTD-2213F21.4	2	ENST00000547093.1	antisense	CTD-2213F21.4-001	0.0019021700501491	-0.000600477583791077	-0.304260795793377	0.761056380079488	0.83990872373567	-7.50010018083916	0	0	0	1	1	-10.3597524836655
HAVANA	transcript	ENSG00000257155.1	antisense	CTD-2213F21.3	2	ENST00000548096.1	antisense	CTD-2213F21.3-001	0.0460132969888136	0.0167594155277494	1.32845024521791	0.184638202196011	0.267294253668059	-6.66616650428269	0.0190228974042534	0.000144936361175264	0.166144633918197	0.87033238058928	1	-10.3450149302661
ENSEMBL	transcript	ENSG00000223087.2	snRNA	RNU6-602P	3	ENST00000411155.2	snRNA	RNU6-602P-201	0.00190428263763524	-0.00203610532306874	-0.434942771876727	0.66379249580146	0.759164358932506	-7.45184879465469	0.310496014294368	-0.00669634952742289	-0.95760381955117	0.353922388522354	0.614765285671184	-9.88454585970921
ENSEMBL	transcript	ENSG00000207412.1	snRNA	RNU6-455P	3	ENST00000384681.1	snRNA	RNU6-455P-201	0.00435585053765861	-0.00170560739503442	-0.202274590780347	0.839784717267897	0.900020351739426	-7.5259076915872	0.477043582616265	-0.00551080176617391	-0.628692109383188	0.539306585318498	0.800528292105724	-10.1513508473454
HAVANA	transcript	ENSG00000257472.1	lincRNA	RP11-159D23.2	2	ENST00000550309.1	lincRNA	RP11-159D23.2-001	0.00332885552108387	0.00134436478745045	0.950506456056115	0.34231630344599	0.450633154960249	-7.09535781531244	0.236220028579436	0.00233360754419793	1.48741348741725	0.158278355400424	0.375333585771608	-9.25923850964611
HAVANA	transcript	ENSG00000258474.1	lincRNA	RP11-187E13.1	1	ENST00000553330.1	lincRNA	RP11-187E13.1-001	0.216723387738294	0.144400662627736	6.64061774603255	8.19656185180441e-11	3.84698288585262e-10	13.5619617629063	0.3043484802146	-0.000332356481957222	-0.141721452927223	0.889245860075748	1	-10.3490265245563
HAVANA	transcript	ENSG00000275002.1	transcribed_unprocessed_pseudogene	RP11-187E13.3	2	ENST00000611153.1	processed_transcript	RP11-187E13.3-002	0.122229303654579	0.0874946788651828	5.40197133238764	1.02323682123238e-07	3.49867878173133e-07	6.62111892171504	0.29175971237781	0.00427893327798089	2.18583016005382	0.0456431817303085	0.162670186377197	-8.15218114470936
HAVANA	transcript	ENSG00000275002.1	transcribed_unprocessed_pseudogene	RP11-187E13.3	2	ENST00000613699.1	transcribed_unprocessed_pseudogene	RP11-187E13.3-001	0.0802494261575409	0.0163620955864974	0.504072853357767	0.614433240173022	0.7166485848349	-7.41942981818374	0.0290226645430641	-0.00154787544229675	-1.22177244406633	0.2412414326176	0.493554373740185	-9.60040288153184
HAVANA	transcript	ENSG00000258386.1	lincRNA	RP11-187E13.2	2	ENST00000556949.1	lincRNA	RP11-187E13.2-001	0.326114006815864	0.217864566812175	6.37010668691252	4.30387134148457e-10	1.87872242523176e-09	11.9417036494617	0.310809327021158	-4.05394073422186e-05	-0.00864045084956502	0.993223491811402	1	-10.3597125870035
HAVANA	transcript	ENSG00000258655.2	antisense	ARHGAP5-AS1	2	ENST00000553596.2	antisense	ARHGAP5-AS1-001	0.55508822282047	0.329148781426331	11.3009968498504	1.61876922664096e-26	3.94966823180844e-25	49.2339798522652	1.28240560077168	0.00235900521751371	1.3779085978014	0.189078522464107	0.422950075677878	-9.406142541728
HAVANA	transcript	ENSG00000100852.12	protein_coding	ARHGAP5	2	ENST00000555814.1	protein_coding	ARHGAP5-006	0.661242791983362	0.304100828251616	9.2732374468256	5.4901795613855e-19	5.94040150195232e-18	32.0767839756732	1.12198675906026	0.00166219990158918	0.438170174768957	0.667705513165488	0.8996195804826	-10.2578235384713
HAVANA	transcript	ENSG00000100852.12	protein_coding	ARHGAP5	2	ENST00000556611.5	protein_coding	ARHGAP5-002	2.42114639990485	0.738692621703548	11.5851577800976	1.21002496199606e-27	3.34593022923116e-26	51.8045678801222	3.83058854718915	0.0128326016937936	2.95814721103656	0.0100410632132228	0.0538743137626751	-6.69920629932283
HAVANA	transcript	ENSG00000100852.12	protein_coding	ARHGAP5	2	ENST00000539826.6	protein_coding	ARHGAP5-001	3.4751499935053	0.70875044057034	9.29290389536668	4.69069741406012e-19	5.11366456863945e-18	32.2322171886683	4.70981423587764	0.00245653250503357	0.675718874953452	0.509828935182033	0.773489757571731	-10.1195029904657
HAVANA	transcript	ENSG00000100852.12	protein_coding	ARHGAP5	2	ENST00000396582.6	protein_coding	ARHGAP5-003	0.180754034228305	0.101636145053448	6.71839657799873	5.03651984890319e-11	2.41691434244252e-10	14.0382804075758	0.036749004718557	0.000399349011723591	0.796285692395904	0.438680227221347	0.704999234855905	-10.0280897445752
ENSEMBL	transcript	ENSG00000100852.12	protein_coding	ARHGAP5	3	ENST00000432921.5	protein_coding	ARHGAP5-202	0.0246103674996838	0.00691547905003938	1.84821200344268	0.0651647004234983	0.10618231950748	-5.84549673299349	0.0633484614414412	0.00124295770169529	1.63167426234903	0.12422095698311	0.326762104409075	-9.05330300011305
ENSEMBL	transcript	ENSG00000100852.12	protein_coding	ARHGAP5	3	ENST00000345122.7	protein_coding	ARHGAP5-201	2.68776903003815	0.751170987872641	11.7425682558158	2.83189185723395e-28	8.39938355203566e-27	53.2443144050085	3.60329846158594	0.0171991438929636	4.17801428197591	0.000861263914659173	0.00869756122084201	-4.23230533678911
HAVANA	transcript	ENSG00000100852.12	protein_coding	ARHGAP5	2	ENST00000433497.5	protein_coding	ARHGAP5-004	0.877034226173463	1.16647717897237	15.9747519865726	1.12651161748006e-46	3.76343008698209e-44	95.3170495874744	2.58832219671655	0.0145845238180791	3.10515534546285	0.00746866269628314	0.0431381700303577	-6.40743700998707
HAVANA	transcript	ENSG00000100852.12	protein_coding	ARHGAP5	2	ENST00000556191.5	protein_coding	ARHGAP5-007	1.1966283405319	0.308454483330884	5.40635028483076	9.9990034866481e-08	3.42299718885745e-07	6.64345196284616	0.501375045047193	-0.0125335514795447	-3.43724384552155	0.00381668966494179	0.0261763453809732	-5.73905316898509
HAVANA	transcript	ENSG00000100852.12	protein_coding	ARHGAP5	2	ENST00000554090.1	protein_coding	ARHGAP5-008	0.137551032197217	0.0174947691770875	0.87687707112918	0.380976455666004	0.491842434546221	-7.16247027260723	0.243569639895778	-0.000742193437095192	-0.262778168750587	0.79641009019817	1	-10.3229384220245
HAVANA	transcript	ENSG00000100852.12	protein_coding	ARHGAP5	2	ENST00000557643.1	nonsense_mediated_decay	ARHGAP5-009	0.842524509887704	0.436000778643489	9.52579696703104	7.15125656178661e-20	8.5215561812814e-19	34.0903494887221	0.586638613893184	0.00330451990946171	0.721156989061376	0.482253571963052	0.748548665237445	-10.0866866015508
HAVANA	transcript	ENSG00000100852.12	protein_coding	ARHGAP5	2	ENST00000216743.6	retained_intron	ARHGAP5-005	1.23808167712652	0.397215771190962	8.04108209228749	6.54587514684712e-15	4.64141864747457e-14	22.8215128763797	1.45980072447514	0.0139622281324638	4.00418607129749	0.0012180112219898	0.0112214467885392	-4.58553243527622
ENSEMBL	transcript	ENSG00000201654.1	snRNA	RNU6-7	3	ENST00000364784.1	snRNA	RNU6-7-201	4.36720819484701	0.286271505582656	3.20537895459234	0.0014354812453067	0.00309412481335992	-2.46527870843393	3.69601327013725	-0.0268338842497927	-1.7333481219872	0.104189267155402	0.29177398474319	-8.90029206184799
HAVANA	transcript	ENSG00000258619.2	processed_pseudogene	RP11-134E15.1	2	ENST00000556497.2	processed_pseudogene	RP11-134E15.1-001	0.00749313310967899	0.00445124210521781	2.6227028556321	0.00899097120157705	0.0172512761493606	-4.13316826493408	0.147962820004452	0.00123040124128387	1.40597554154425	0.180750090398073	0.410139495415516	-9.36929942831131
HAVANA	transcript	ENSG00000259086.3	processed_pseudogene	RP11-134E15.2	2	ENST00000556746.2	processed_pseudogene	RP11-134E15.2-001	0.00897193994167497	0.00825800730127794	1.28380576659656	0.199807270031495	0.286089337073391	-6.72423575416836	0.175334611481897	0.00237597497992965	0.786685133678613	0.444105555567025	0.710509570664543	-10.0358755927454
HAVANA	transcript	ENSG00000151320.10	protein_coding	AKAP6	2	ENST00000280979.8	protein_coding	AKAP6-001	2.48812668674352	0.586581382318854	9.6062170584023	3.70817282583841e-20	4.55750518402081e-19	34.7393710391751	3.97435356604509	0.0093986801310123	2.69926182092959	0.0168402914027285	0.079068472192228	-7.20378477273045
HAVANA	transcript	ENSG00000151320.10	protein_coding	AKAP6	2	ENST00000557354.5	protein_coding	AKAP6-002	2.04291515453144	0.330920845708226	6.16507281470275	1.45762902628519e-09	6.02909396667672e-09	10.751788610902	2.76512821054188	0.00739062967078136	2.06873250402603	0.0568456810883553	0.190346064972886	-8.35517703418637
HAVANA	transcript	ENSG00000151320.10	protein_coding	AKAP6	2	ENST00000557102.1	protein_coding	AKAP6-005	1.78505803519276	0.175694586423846	3.41810885560871	0.000682293543449482	0.0015333651277701	-1.77652067522084	2.69461148246713	0.00696916887405037	2.40085784884283	0.0302426385840741	0.120909973871313	-7.76532169863038
HAVANA	transcript	ENSG00000151320.10	protein_coding	AKAP6	2	ENST00000556037.1	retained_intron	AKAP6-007	3.19072350139693	0.644200529517256	10.621987430773	6.82190783047588e-24	1.25089324223189e-22	43.2475902448608	4.62518690016062	0.0114287275878768	3.09269609541337	0.00765871975816532	0.0439541776280963	-6.43228460678595
HAVANA	transcript	ENSG00000151320.10	protein_coding	AKAP6	2	ENST00000557272.1	protein_coding	AKAP6-004	2.48232377598159	0.546700297866229	8.85629964016666	1.46215905609029e-17	1.36552058885739e-16	28.8369196487688	4.10503398776098	0.00726914111004317	4.56545594563111	0.000401606551996247	0.00498142248285905	-3.45054464947097
HAVANA	transcript	ENSG00000151320.10	protein_coding	AKAP6	1	ENST00000554449.1	processed_transcript	AKAP6-006	1.22870726586058	0.221778604563361	5.36760821870982	1.22565408392259e-07	4.15506147100848e-07	6.44642282458751	1.3824156515752	0.00965840186385497	3.00073240764176	0.00921727278855057	0.050499878173629	-6.61502035690644
HAVANA	transcript	ENSG00000151320.10	protein_coding	AKAP6	2	ENST00000553547.5	protein_coding	AKAP6-003	1.15926809807086	0.340413333968495	8.33111906168563	7.83585012055977e-16	6.10986673275323e-15	24.9116824624116	1.33070210956487	0.00636638744170424	2.8957280994147	0.0113807143698423	0.0591242137253537	-6.82205299631135
HAVANA	transcript	ENSG00000151320.10	protein_coding	AKAP6	2	ENST00000554410.5	protein_coding	AKAP6-008	1.21260880373369	0.240991694887774	4.52434359068359	7.58442550533881e-06	2.13265012513276e-05	2.47575128430818	0.866224270813329	-0.00350236820350718	-0.773634835096789	0.451547941644773	0.717942896198249	-10.0463199161718
HAVANA	transcript	ENSG00000151320.10	protein_coding	AKAP6	2	ENST00000556638.1	protein_coding	AKAP6-009	1.26511756108535	0.11802603573996	2.54000484991206	0.0113880356431561	0.0214813558524505	-4.34365886222372	1.17346350392762	0.00195015679735746	0.583667197297961	0.568392652978913	0.827783456520627	-10.1798014083833
HAVANA	transcript	ENSG00000151320.10	protein_coding	AKAP6	2	ENST00000555207.5	processed_transcript	AKAP6-010	1.37080911186249	0.284351271716667	4.3399977632628	1.72653760401711e-05	4.67307265191333e-05	1.69039304354658	0.520405541932434	-0.00113394361127759	-0.150294553782882	0.88259821574616	1	-10.3476906295383
HAVANA	transcript	ENSG00000151320.10	protein_coding	AKAP6	2	ENST00000555950.5	processed_transcript	AKAP6-011	0.465301966088847	-0.0421533127192703	-0.87456734322598	0.382231180898845	0.493157630479579	-7.16448836002844	0.146083676593084	3.31865338638429e-05	0.0125165520684721	0.990183697581295	1	-10.3596687631395
HAVANA	transcript	ENSG00000151320.10	protein_coding	AKAP6	2	ENST00000557396.5	processed_transcript	AKAP6-013	0.262869696846399	0.0958005310650066	3.44728583219152	0.000614228339899919	0.00138873872487438	-1.67875901696953	0.067931027649092	0.00246944067578819	1.36517854236344	0.192957799611176	0.428698601400412	-9.42266491098642
HAVANA	transcript	ENSG00000151320.10	protein_coding	AKAP6	2	ENST00000557708.1	processed_transcript	AKAP6-012	0.595069150642903	0.197267294966463	5.04556370333756	6.34922991249234e-07	2.00030476255801e-06	4.85774930832215	0.636917975083447	-0.00394597913112849	-1.2257878113347	0.239771210976907	0.493422908375395	-9.59564154559938
HAVANA	transcript	ENSG00000151320.10	protein_coding	AKAP6	2	ENST00000556540.1	processed_transcript	AKAP6-014	0.026894592788181	0.0243538834444242	1.66433929255459	0.0966740378496512	0.151359369447578	-6.16619410381444	0.166182588079074	0.00426539527220827	1.68038867117923	0.114240734266346	0.310738467132091	-8.98076981130958
HAVANA	transcript	ENSG00000151320.10	protein_coding	AKAP6	2	ENST00000554740.1	protein_coding	AKAP6-015	1.6589821920073	0.308675559923869	4.97294897535821	9.09248360911006e-07	2.81916360756102e-06	4.51176302191042	1.84331689840653	-0.00510173619270074	-0.945083591968836	0.360064473791104	0.621458209681648	-9.89652999758445
HAVANA	transcript	ENSG00000258580.1	antisense	RP11-320M16.2	2	ENST00000557371.1	antisense	RP11-320M16.2-001	0.12370547265257	0.0758215515815661	4.56415225582123	6.32610321942022e-06	1.79292048209466e-05	2.64929864294207	0.849694310287122	0.00672605032764413	3.21843489326721	0.00594153962077942	0.0364869376024343	-6.18065126043471
HAVANA	transcript	ENSG00000258580.1	antisense	RP11-320M16.2	1	ENST00000556520.1	antisense	RP11-320M16.2-002	0.0118965048978025	0.00760101672968815	1.46185809709878	0.144411187157618	0.215861557698799	-6.48090583191333	1.16535593159393	0.00837560106317153	2.54114366147471	0.0230060361049762	0.0995738712464043	-7.50447149559816
ENSEMBL	transcript	ENSG00000278746.1	misc_RNA	RN7SL660P	3	ENST00000614852.1	misc_RNA	RN7SL660P-201	2.41661073130891	0.475835006760239	7.07347051265805	5.15180555588008e-12	2.72830555572742e-11	16.2709731143514	2.15934159427617	0.00970052125228512	2.60446226380314	0.0203127568003887	0.0908576933842192	-7.38484684818181
HAVANA	transcript	ENSG00000259045.1	unprocessed_pseudogene	MTCO1P2	2	ENST00000554243.1	unprocessed_pseudogene	MTCO1P2-001	0.00957457228398546	-0.00469538707725588	-1.06562082013242	0.287111749755617	0.389188618913673	-6.97963749385952	0.135629762909879	-0.000445860974162174	-0.317998297327868	0.755009581370374	0.969743508207359	-10.3058997306286
HAVANA	transcript	ENSG00000280281.1	TEC	RP11-340L3.1	2	ENST00000623195.1	TEC	RP11-340L3.1-001	0.377616436301454	0.126983903491158	7.54407399442908	2.18166130647157e-13	1.33015048176747e-12	19.3736814640361	0.128170444860901	0.00224857555723596	4.4165155913573	0.000537558418097426	0.00616552230596264	-3.74993454822073
HAVANA	transcript	ENSG00000151322.18	protein_coding	NPAS3	1	ENST00000551634.5	protein_coding	NPAS3-007	0.20930871818883	0.217577623554627	10.2414108405029	1.82557319849034e-22	2.87280259524991e-21	39.9942861123466	0.821659631373112	0.0108366243996781	3.41548079364935	0.00398849372523286	0.0270757760098591	-5.78313873948585
HAVANA	transcript	ENSG00000151322.18	protein_coding	NPAS3	2	ENST00000551492.5	protein_coding	NPAS3-005	0.371773161220148	0.0608245704737221	1.91213009797755	0.0564333108413592	0.0932099579175909	-5.72625688333676	0.553165996115543	0.00872611626448203	3.16903347924407	0.00656518021245485	0.0392803018571578	-6.2797369021439
HAVANA	transcript	ENSG00000151322.18	protein_coding	NPAS3	2	ENST00000346562.6	protein_coding	NPAS3-001	0.802887640965662	0.541671357977396	12.7859670044808	1.43773442937046e-32	6.99419702418707e-31	63.0529647059448	1.80450631536775	0.0125639434437928	5.83671576627014	3.71580953041994e-05	0.000947325323478992	-0.984049230231818
HAVANA	transcript	ENSG00000151322.18	protein_coding	NPAS3	2	ENST00000548645.5	protein_coding	NPAS3-006	0.0136173698588717	0.00114054650171793	0.383348372146792	0.701625163920526	0.791488465559597	-7.47293588590764	0.0393324179330728	0.000316698270497239	0.57125249470332	0.576556450424657	0.835306929879626	-10.1872917188635
HAVANA	transcript	ENSG00000151322.18	protein_coding	NPAS3	2	ENST00000356141.8	protein_coding	NPAS3-004	0.356951097578272	0.218578371311969	8.39643658085205	4.82152588331434e-16	3.84231603029007e-15	25.390129297449	0.263839759313204	-0.0030501778473836	-1.39645312552349	0.183541368236747	0.414462407532848	-9.38186300465629
HAVANA	transcript	ENSG00000151322.18	protein_coding	NPAS3	2	ENST00000357798.9	protein_coding	NPAS3-010	0.686840871186678	0.135582643185054	4.72105767951178	3.05463806094117e-06	8.9618106131663e-06	3.34691226524617	0.97374002566772	0.00408841805019781	2.12049732334983	0.0516123133039626	0.177677256331776	-8.26616476008816
HAVANA	transcript	ENSG00000151322.18	protein_coding	NPAS3	2	ENST00000547068.5	protein_coding	NPAS3-008	0.610068579359952	0.185022554906866	7.16482082009055	2.82337322140263e-12	1.53489176085097e-11	16.8606088060108	0.718678803941061	0.00499393696721474	2.43127524544347	0.028509886861405	0.115891040773395	-7.70928385974659
HAVANA	transcript	ENSG00000151322.18	protein_coding	NPAS3	2	ENST00000549770.1	retained_intron	NPAS3-011	1.72425905651234	0.327293313361009	5.43355841163866	8.66066179163876e-08	2.98282327131274e-07	6.78257601557578	2.74114542688261	0.00820860796249952	2.59799465803534	0.0205733035282889	0.0917124205374009	-7.3971158013109
HAVANA	transcript	ENSG00000151322.18	protein_coding	NPAS3	1	ENST00000551008.5	protein_coding	NPAS3-009	0.475380534487845	0.269705524218161	6.58720843481005	1.14216585044101e-10	5.27850885870925e-10	13.2375708406601	0.14110335499423	-0.00216456790220241	-0.770248365778111	0.453491879714755	0.719853962141668	-10.0490038689499
HAVANA	transcript	ENSG00000151322.18	protein_coding	NPAS3	2	ENST00000546849.1	protein_coding	NPAS3-013	0.114857844773442	0.0739719026693091	3.03301952142857	0.00254760297516488	0.00530532533192803	-2.99217384122575	0.198543194869495	0.00180834499006135	0.584522517252453	0.567832459371651	0.82728041306254	-10.1792796977323
HAVANA	transcript	ENSG00000151322.18	protein_coding	NPAS3	2	ENST00000552696.1	nonsense_mediated_decay	NPAS3-012	1.40575775044183	0.467012567052011	7.55236390453457	2.06058519767832e-13	1.25926217975838e-12	19.4297695987665	0.854836165174304	9.942314023141e-05	0.0251605765530626	0.98026909726417	1	-10.3594141878803
HAVANA	transcript	ENSG00000151322.18	protein_coding	NPAS3	2	ENST00000550662.1	processed_transcript	NPAS3-014	1.04785320899432	0.468104440988913	9.08868842262434	2.37749831350997e-18	2.4061360829947e-17	30.6295784861755	1.02656135981889	0.0040236749939585	1.26401439598769	0.22612263115476	0.474765684253727	-9.5496813633519
HAVANA	transcript	ENSG00000151322.18	protein_coding	NPAS3	1	ENST00000552874.1	protein_coding	NPAS3-015	0.568265071127146	0.272922750166078	7.32105554381879	9.95491697830154e-13	5.66884271041163e-12	17.8832551628473	0.542095631821835	0.00308393494038066	1.16178634522679	0.264047332995095	0.513187925428313	-9.67000530298834
HAVANA	transcript	ENSG00000129521.13	protein_coding	EGLN3	2	ENST00000250457.7	protein_coding	EGLN3-001	1.62799987870433	0.138417330683956	2.62095621691253	0.0090365216513616	0.017332580580483	-4.13768180498789	2.35244220334316	-0.00011904232715933	-0.0654304852387722	0.948722787450747	1	-10.357464983195
HAVANA	transcript	ENSG00000129521.13	protein_coding	EGLN3	1	ENST00000553215.5	protein_coding	EGLN3-004	0.438715070900167	0.367229559913559	6.32628947643756	5.60085482221048e-10	2.41668655178444e-09	11.6846236946374	0.667668503873918	-0.0176598828505937	-3.16256771693883	0.00665146988572983	0.039658879421265	-6.29268515529399
HAVANA	transcript	ENSG00000129521.13	protein_coding	EGLN3	2	ENST00000556785.1	retained_intron	EGLN3-013	1.3012279822078	0.233253178559791	3.78015258019245	0.000175742329154048	0.000425033200624982	-0.50762670903676	1.83840436104873	0.00966264861956803	1.88436833939206	0.0796753574714503	0.242527471890426	-8.66203528429491
HAVANA	transcript	ENSG00000129521.13	protein_coding	EGLN3	2	ENST00000487915.6	protein_coding	EGLN3-006	0.0419684979049336	0.0334952896144848	4.3779620630087	1.46091968410406e-05	3.98649970697941e-05	1.8496604039925	0.0667097944646932	-0.0011191930209257	-1.38754003354358	0.186185923171819	0.418524172380943	-9.3935635614699
HAVANA	transcript	ENSG00000129521.13	protein_coding	EGLN3	2	ENST00000547327.2	protein_coding	EGLN3-005	0.459565108670052	0.181652679615831	6.81088501381338	2.80601278921861e-11	1.37981260711056e-10	14.6106877000002	0.77780780123417	0.00595813017502164	2.95562761684961	0.0100920093251888	0.0540752878487065	-6.70417801875834
HAVANA	transcript	ENSG00000129521.13	protein_coding	EGLN3	2	ENST00000550114.5	processed_transcript	EGLN3-010	0.357470891460669	0.191473485681904	7.3453196286584	8.45375219768304e-13	4.84843705062177e-12	18.0436733621915	0.183408944206788	-0.000234339525078553	-0.153053242291636	0.880461026914547	1	-10.3472441295872
HAVANA	transcript	ENSG00000129521.13	protein_coding	EGLN3	2	ENST00000551935.5	processed_transcript	EGLN3-011	0.0877784991768785	0.0500377909572833	3.7572450626394	0.00019213817993074	0.000462494360715062	-0.591495203044239	0.0647828053628585	-0.000350780070866582	-0.31939392082309	0.753972642886351	0.968939628251145	-10.3054276509092
HAVANA	transcript	ENSG00000129521.13	protein_coding	EGLN3	2	ENST00000548285.5	processed_transcript	EGLN3-002	0.14722128034165	0.0981439525485265	4.95577272547578	9.89228484187627e-07	3.05648371229924e-06	4.43058718597244	0.0695256837129367	-0.000136974978809024	-0.0979061666628723	0.923344297430568	1	-10.3546316369107
HAVANA	transcript	ENSG00000129521.13	protein_coding	EGLN3	2	ENST00000546681.5	processed_transcript	EGLN3-009	0.0688070278853857	0.0538876443254687	4.53048223927961	7.37583842859015e-06	2.0764947105529e-05	2.50242170702284	0.114817169955848	0.000647932322923904	0.422207069182113	0.679053250800201	0.908930153114944	-10.2650708025587
HAVANA	transcript	ENSG00000129521.13	protein_coding	EGLN3	2	ENST00000464521.6	processed_transcript	EGLN3-003	0.0715916622498803	0.0525548438593233	2.78022562667664	0.00563786311079443	0.0111737936110401	-3.71410329369494	0.311595325764597	0.00148619051329923	0.405801221552479	0.690800139112881	0.918412452472095	-10.2722455128812
HAVANA	transcript	ENSG00000129521.13	protein_coding	EGLN3	2	ENST00000557521.1	processed_transcript	EGLN3-012	0.0259438682531977	0.0375013142584338	6.31099979082747	6.13792680049269e-10	2.63857195898394e-09	11.5952727813927	0.0385321095606463	0.000211498109828026	0.313579175802034	0.758296171550719	0.972369025250048	-10.3073810800297
HAVANA	transcript	ENSG00000258897.1	antisense	EGLN3-AS1	2	ENST00000555922.1	antisense	EGLN3-AS1-001	0.00356963596184054	0.00240369262330175	0.840318200245246	0.401133492868985	0.512906730926237	-7.19379021184574	0.0566007177870617	5.572647176619e-07	0.000388644378771413	0.999695191047868	1	-10.3597524029476
HAVANA	transcript	ENSG00000223593.1	processed_pseudogene	AL356806.3	1	ENST00000422524.1	processed_pseudogene	AL356806.3-001	0.0361635692777198	0.0327481102904128	4.6421690517278	4.41620617017893e-06	1.27316726005696e-05	2.99346559923347	0.139240997136208	0.00422064545259619	4.76501438601633	0.000272750774406124	0.00377619312290413	-3.0521656628076
HAVANA	transcript	ENSG00000165389.6	protein_coding	SPTSSA	2	ENST00000298130.4	protein_coding	SPTSSA-001	1.80714526003793	0.500820929174776	11.0024784608767	2.37144002122216e-25	5.10454673338635e-24	46.5743276777283	2.29965095960646	0.00241945899197734	0.797436741137929	0.438032601031283	0.704373347097112	-10.0271504561252
HAVANA	transcript	ENSG00000237450.5	processed_pseudogene	RPL23AP71	1	ENST00000470966.1	processed_pseudogene	RPL23AP71-001	0.0018699046929255	0.00259722428372464	1.71099884919299	0.0877044120054931	0.138777069439245	-6.08795467437426	0.0227157485875418	0.000680284881984222	0.93816204595343	0.363491594664916	0.625293907390945	-9.90309531710788
HAVANA	transcript	ENSG00000129518.8	protein_coding	EAPP	2	ENST00000250454.7	protein_coding	EAPP-001	2.61288919948476	0.250244625691312	5.04975412211116	6.21817856203905e-07	1.9608729076619e-06	4.8778535517632	3.65901895408562	-0.00100584992373871	-0.509340167506537	0.618159489562764	0.87045663260003	-10.2223378262546
ENSEMBL	transcript	ENSG00000129518.8	protein_coding	EAPP	3	ENST00000618169.4	protein_coding	EAPP-201	0.382857770320676	0.0430156349930901	1.81682632343291	0.0698450271908102	0.113039896612221	-5.90258340280468	0.232066501599054	4.94194993811321e-05	0.0157895244256485	0.987617021991455	1	-10.3596192545201
HAVANA	transcript	ENSG00000129518.8	protein_coding	EAPP	2	ENST00000554792.1	protein_coding	EAPP-004	0.247334502990791	0.0920962567839567	4.07113273774761	5.44129774021362e-05	0.000139378221843039	0.599405422760367	0.504913211418824	0.0126695160880194	2.34662364400008	0.0335825353628709	0.130491871693865	-7.86447198251839
HAVANA	transcript	ENSG00000129518.8	protein_coding	EAPP	2	ENST00000555705.1	nonsense_mediated_decay	EAPP-005	0.530777083510928	0.215548089316803	6.74727845353505	4.19851168410406e-11	2.03039694289028e-10	14.2163304464609	0.766704371840123	0.00360428472369061	0.955063113696663	0.355162837392562	0.61614212969742	-9.88698903231717
HAVANA	transcript	ENSG00000129518.8	protein_coding	EAPP	2	ENST00000555683.1	retained_intron	EAPP-003	0.327272219678406	0.160292775870003	5.82977740358615	9.98924070987217e-09	3.78662408399272e-08	8.87823935948304	0.616185463825521	0.0130462450058322	3.11112386331904	0.0073792771220305	0.0427601899497766	-6.39552676352385
HAVANA	transcript	ENSG00000279423.1	TEC	RP11-671J11.5	2	ENST00000623080.1	TEC	RP11-671J11.5-001	1.59664682325226	0.135122083029952	2.86230093883289	0.00438298476836244	0.00883288141834607	-3.48636891423546	1.69441689766188	0.00176996857055858	0.271245230825034	0.790017152471257	0.996239943945788	-10.3205338815684
HAVANA	transcript	ENSG00000259002.2	lincRNA	RP11-671J11.7	2	ENST00000623749.1	lincRNA	RP11-671J11.7-002	0.0075970056901734	0.00355507402748023	0.716681749089246	0.473906652986299	0.586122654548744	-7.28985298464607	0	0	0	1	1	-10.3597524836655
HAVANA	transcript	ENSG00000259002.2	lincRNA	RP11-671J11.7	2	ENST00000553697.1	lincRNA	RP11-671J11.7-001	0.91236533286916	0.396141311536386	10.1348292917029	4.52148351411984e-22	6.80919333445779e-21	39.0969707739835	0.158140266973039	0.00151350054683687	0.985220123115712	0.3406346795859	0.600399723603836	-9.85762195083249
HAVANA	transcript	ENSG00000259135.1	antisense	RP11-671J11.4	2	ENST00000554608.1	antisense	RP11-671J11.4-001	0.13179951074531	0.0718778600183334	5.35562451548907	1.30499327534964e-07	4.41176933575075e-07	6.38573313698698	0.235340831447596	0.000583188306119579	0.888146628438573	0.388924620686206	0.653138541700709	-9.94925868564324
HAVANA	transcript	ENSG00000259135.1	antisense	RP11-671J11.4	2	ENST00000555361.1	antisense	RP11-671J11.4-002	0.0106724316425495	0.00755552083195769	0.592695049997389	0.553654442833742	0.661706678843367	-7.37089585343015	0.036835946376169	-3.42713389009362e-05	-0.023304491144688	0.981724345045349	1	-10.3594622578751
HAVANA	transcript	ENSG00000129515.18	protein_coding	SNX6	2	ENST00000396526.7	protein_coding	SNX6-001	1.54612546018348	0.204214847155294	4.33341510275455	1.77705703990702e-05	4.80312516587215e-05	1.66290830775812	1.92169452813355	0.00113227757563382	0.317721350991234	0.755215408715463	0.96991908977371	-10.3059931673057
HAVANA	transcript	ENSG00000129515.18	protein_coding	SNX6	2	ENST00000362031.8	protein_coding	SNX6-002	2.17829787257938	0.143307717076431	2.64644175446661	0.00839196037921238	0.016181276568526	-4.07153395582085	2.80295036450073	0.00450604242047251	1.1624676209734	0.263779370700611	0.512901193735371	-9.66923105478693
HAVANA	transcript	ENSG00000129515.18	protein_coding	SNX6	2	ENST00000556162.5	nonsense_mediated_decay	SNX6-003	0.0856660991236605	-0.00368637067619599	-0.222097205193533	0.824329316997454	0.888317400884018	-7.52170506060096	0.145579860378928	0.000518739144316585	0.274519527059044	0.787549097500216	0.994442574660535	-10.3195837828704
HAVANA	transcript	ENSG00000129515.18	protein_coding	SNX6	2	ENST00000555416.5	nonsense_mediated_decay	SNX6-004	1.10358498674431	0.0967109200716982	1.9906600633027	0.0470646839793961	0.0789973117970539	-5.57429195570127	1.26109686512323	-0.000454428469002594	-0.0846414088340622	0.933701401623531	1	-10.3559249094978
HAVANA	transcript	ENSG00000129515.18	protein_coding	SNX6	2	ENST00000555541.1	retained_intron	SNX6-010	0.304269096867394	0.0112459513620134	0.370521348377953	0.711151708949248	0.799485042422038	-7.47776593066797	0.196463673652952	0.00426728063630701	1.43828218542368	0.171538929350337	0.396042179321697	-9.32619366159254
HAVANA	transcript	ENSG00000129515.18	protein_coding	SNX6	2	ENST00000556712.5	nonsense_mediated_decay	SNX6-008	0.20235886272837	0.0462126332735338	1.0290064800511	0.303976434077917	0.408116315725829	-7.01787171899008	0.385337162903306	-0.00806751311052885	-1.26531795112733	0.225668221979278	0.474110589075683	-9.54809406727004
HAVANA	transcript	ENSG00000129515.18	protein_coding	SNX6	2	ENST00000557265.5	protein_coding	SNX6-005	1.19502090720472	0.0847465507634922	1.49502374319263	0.135541998577818	0.20421379738328	-6.43212298376105	1.92951926319797	0.00551349120381255	0.765976491524661	0.455951503614875	0.722441118004152	-10.052374069925
HAVANA	transcript	ENSG00000129515.18	protein_coding	SNX6	2	ENST00000557341.5	nonsense_mediated_decay	SNX6-006	0.0462382777796252	0.0325865921816415	2.01759554808389	0.044169587624496	0.0745859662492972	-5.52078219016189	0.0128198595754813	-0.000293025361725288	-0.500816297216516	0.623999560776836	0.87045663260003	-10.2268598493738
HAVANA	transcript	ENSG00000129515.18	protein_coding	SNX6	2	ENST00000556303.1	retained_intron	SNX6-007	1.30786017484899	-0.0296987902298472	-0.517764849315912	0.604852402690431	0.708093686297746	-7.41244309410111	1.17668769934789	-0.0102578597647804	-1.74533506896379	0.102024827643429	0.287371174669418	-8.88184777643782
HAVANA	transcript	ENSG00000129515.18	protein_coding	SNX6	1	ENST00000555648.1	protein_coding	SNX6-009	0.380921039183483	0.14443099774013	4.9931833538656	8.23025835963768e-07	2.56343923583774e-06	4.60771776805538	0.347866781923237	0.00757289974363337	2.12477649172549	0.0512002319901696	0.176630100307066	-8.25875417441635
HAVANA	transcript	ENSG00000240463.1	processed_pseudogene	RPS19P3	1	ENST00000480487.1	processed_pseudogene	RPS19P3-001	0.831813152396384	0.240885115933938	5.7793766647218	1.32393793306393e-08	4.95752420311119e-08	8.60448433769919	0.958024631215521	0.00857067837540853	2.49678956742101	0.025093202320019	0.105857585683236	-7.5875923137529
ENSEMBL	transcript	ENSG00000275978.1	misc_RNA	Metazoa_SRP	3	ENST00000613350.1	misc_RNA	Metazoa_SRP.102-201	0.729657598000124	0.213728820131308	4.46214541529952	1.00428551483943e-05	2.7902612048149e-05	2.20740037099092	1.12274646348247	0.00462961056826999	0.87638305452026	0.395076821416529	0.659859884922757	-9.95978735129483
ENSEMBL	transcript	ENSG00000253003.1	snRNA	RNU6-1261P	3	ENST00000517194.1	snRNA	RNU6-1261P-201	0	0	0	1	1	-7.54634944069386	0	0	0	1	1	-10.3597524836655
HAVANA	transcript	ENSG00000241582.1	processed_pseudogene	RPL23AP8	1	ENST00000479812.1	processed_pseudogene	RPL23AP8-001	0.0144159710236704	0.0109378323933112	2.06159179126515	0.0397653181235482	0.0678127593436429	-5.43185852312902	0.078318565946217	-0.000535973288942027	-0.380649386208694	0.708969421568823	0.933347643211337	-10.2827048741094
HAVANA	transcript	ENSG00000165410.14	protein_coding	CFL2	2	ENST00000298159.10	protein_coding	CFL2-001	0.930711640381643	0.166845174105757	5.38163963186093	1.13869807736901e-07	3.87505323474142e-07	6.51763628364721	0.974364308558941	0.00199478959032476	1.38649213810717	0.186498874164271	0.418963963302735	-9.3949354061859
HAVANA	transcript	ENSG00000165410.14	protein_coding	CFL2	2	ENST00000341223.7	protein_coding	CFL2-002	2.03140475396536	0.377145716099503	6.13026800273198	1.78724431361662e-09	7.3227131298457e-09	10.5531075645005	2.70503827223486	0.00374166446019025	0.857960638994295	0.404841519376377	0.670163216254366	-9.97602170656307
HAVANA	transcript	ENSG00000165410.14	protein_coding	CFL2	2	ENST00000554470.5	nonsense_mediated_decay	CFL2-004	0.765284263859982	-0.0224326849519678	-0.53562532257309	0.592456785029256	0.697009234707478	-7.4030481805546	0.450309241727047	-0.00385079902622275	-0.985611931317032	0.34044873217432	0.60021591791046	-9.85723513976765
HAVANA	transcript	ENSG00000165410.14	protein_coding	CFL2	2	ENST00000422678.2	nonsense_mediated_decay	CFL2-003	3.30973344450691	0.145855101375189	2.29145143379012	0.0223541755873095	0.0400482411354507	-4.93666805916779	4.0663546858518	0.00442649305367369	1.17779059758345	0.257807159594495	0.506674431891541	-9.65171770525799
HAVANA	transcript	ENSG00000165410.14	protein_coding	CFL2	1	ENST00000555765.5	protein_coding	CFL2-005	1.94056834432451	-0.173830743395912	-2.25698062344739	0.0244420968290429	0.0434622041504049	-5.01419704664651	1.9851052065748	-0.00498017336163215	-0.865950275772201	0.400587191541748	0.665689979037788	-9.96901920295624
HAVANA	transcript	ENSG00000165410.14	protein_coding	CFL2	2	ENST00000556161.1	protein_coding	CFL2-006	2.26212918174592	0.16725852174251	1.83895867321568	0.066516813111714	0.108178346282176	-5.86242766193189	3.39470206932905	0.00301258519692695	0.616013453466594	0.547413035310152	0.80832222194852	-10.1595653428486
HAVANA	transcript	ENSG00000243824.1	processed_pseudogene	RPL12P6	1	ENST00000495231.1	processed_pseudogene	RPL12P6-001	0.000301273759419543	-0.00118960094413133	-1.62168047647216	0.105505059462066	0.163610245580773	-6.23585294667372	0.0915727112381406	0.00235228511842891	1.36390514102386	0.193349380958396	0.429267574189418	-9.42431114905878
HAVANA	transcript	ENSG00000198604.10	protein_coding	BAZ1A	2	ENST00000358716.8	protein_coding	BAZ1A-002	0.325181645710024	0.324671403846051	10.8399681045397	1.00438545335411e-24	2.01325989475484e-23	45.1446092507913	0.280511942813209	0.00530502761679871	1.55561976326509	0.141301753097248	0.347640821788953	-9.16356772963264
HAVANA	transcript	ENSG00000198604.10	protein_coding	BAZ1A	2	ENST00000382422.6	protein_coding	BAZ1A-001	0.676945401670225	0.263869179457912	8.4616543110597	2.96083579984614e-16	2.41326361084675e-15	25.8706424350861	1.00765417269492	0.00765138967395842	2.54204549410371	0.0229653744038963	0.0994526623564864	-7.50277553190554
ENSEMBL	transcript	ENSG00000198604.10	protein_coding	BAZ1A	3	ENST00000360310.5	protein_coding	BAZ1A-201	0.025276984133136	-0.015712771214343	-1.1520201077836	0.249865867195044	0.346131315680407	-6.88414293780938	0.139671995905811	-0.00169717311673145	-0.612910969553189	0.549406807329639	0.810155732244615	-10.1615512593185
HAVANA	transcript	ENSG00000198604.10	protein_coding	BAZ1A	2	ENST00000555331.1	nonsense_mediated_decay	BAZ1A-012	0.00196715279038861	0.00431779796814181	1.43079774016613	0.153115730952148	0.227195630664476	-6.52560812345411	0	0	0	1	1	-10.3597524836655
HAVANA	transcript	ENSG00000198604.10	protein_coding	BAZ1A	2	ENST00000557739.1	retained_intron	BAZ1A-011	0.114943343927677	0.0866062197815712	5.34581000145768	1.37366270505834e-07	4.63402978630001e-07	6.3361189890017	0.171365094764783	0.00458965475615732	2.04382634184952	0.0595337873997811	0.196760172232486	-8.39757802509885
HAVANA	transcript	ENSG00000198604.10	protein_coding	BAZ1A	2	ENST00000554865.1	nonsense_mediated_decay	BAZ1A-010	0.0872971333702551	0.0469561055737575	3.44416851461479	0.000621185949484644	0.00140374247129653	-1.6892418402685	0.0681030294163088	0.000400045368106734	0.323621749407951	0.750834396979101	0.966599212746533	-10.303985118064
HAVANA	transcript	ENSG00000198604.10	protein_coding	BAZ1A	2	ENST00000554391.1	retained_intron	BAZ1A-009	0.195290055167376	0.0620343144169262	3.53207045509131	0.000450686657511096	0.00103679570942926	-1.39018523005009	0.224786367654387	0.00470247943497136	1.48608331840225	0.158625754321449	0.375880600820236	-9.26107315238028
HAVANA	transcript	ENSG00000198604.10	protein_coding	BAZ1A	2	ENST00000556314.2	protein_coding	BAZ1A-008	0.153087165520133	0.161541746141497	8.31045440627939	9.13187231067649e-16	7.07520207053983e-15	24.7609018454058	0.147879710409375	0.00048905073585256	0.194320990484226	0.848614635248772	1	-10.3395994367892
HAVANA	transcript	ENSG00000198604.10	protein_coding	BAZ1A	2	ENST00000555273.1	retained_intron	BAZ1A-007	0.118446188063092	0.0543832375613661	3.17239010213332	0.00160529010214451	0.00343664832586873	-2.56828906614464	0.181237235086962	0.00652688237967821	1.86224026984288	0.0829104250049209	0.249471671396441	-8.69772231750371
HAVANA	transcript	ENSG00000198604.10	protein_coding	BAZ1A	2	ENST00000553385.1	retained_intron	BAZ1A-006	0.289843569313813	0.132035071308977	6.20716755424463	1.13768701654634e-09	4.75692220592007e-09	10.9933720078375	0.44097146874053	0.00555610419442238	2.41237001142874	0.029575395605573	0.118944631110629	-7.74414835804836
HAVANA	transcript	ENSG00000198604.10	protein_coding	BAZ1A	2	ENST00000553573.1	nonsense_mediated_decay	BAZ1A-004	0.0874580321594302	0.0954520678554308	6.61711614055299	9.48752570916766e-11	4.42360868542754e-10	13.4189501859577	0.0207925835425557	0.000158419684133758	0.166208920115968	0.870282699615079	1	-10.3450035341066
HAVANA	transcript	ENSG00000198604.10	protein_coding	BAZ1A	2	ENST00000553853.1	processed_transcript	BAZ1A-005	0.324155769395877	0.367277608008351	11.3561420168449	9.81393066627368e-27	2.44741514818011e-25	49.7299195428898	0.141751402214509	0.00027319397938608	0.156817535362812	0.877546340603849	1	-10.3466218120025
ENSEMBL	transcript	ENSG00000251726.1	snRNA	RNU7-41P	3	ENST00000515917.1	snRNA	RNU7-41P-201	0.730438406992513	0.839035279681695	8.6088861367421	9.74984820365279e-17	8.34673006811273e-16	26.9656050296081	0	0	0	1	1	-10.3597524836655
HAVANA	transcript	ENSG00000258738.1	antisense	RP11-73E17.2	2	ENST00000557373.1	antisense	RP11-73E17.2-001	0.162058929962966	0.0990343171260304	7.97649343341614	1.04225308666218e-14	7.2459883830757e-14	22.3637843830777	0.335654236323492	0.00390606222918626	3.22281111049016	0.00588921782610497	0.0362392685939419	-6.17186107363125
HAVANA	transcript	ENSG00000258704.6	transcribed_unitary_pseudogene	SRP54-AS1	2	ENST00000556355.5	processed_transcript	SRP54-AS1-004	0.712247949009595	0.254254360384893	7.36447743513001	7.42801420863963e-13	4.2884474801374e-12	18.1706335675576	0.5950996837501	0.00831318184584429	3.0572980603037	0.00822516252684158	0.0463944890727533	-6.50276514448273
HAVANA	transcript	ENSG00000258704.6	transcribed_unitary_pseudogene	SRP54-AS1	2	ENST00000555015.5	processed_transcript	SRP54-AS1-002	0.53101354767933	0.143215136304158	5.02765302933727	6.94009211023152e-07	2.17820958322627e-06	4.77198963096698	0.257034596937554	0.000603803690196163	0.395487283018323	0.698227740623956	0.924613156349471	-10.2766137600536
HAVANA	transcript	ENSG00000258704.6	transcribed_unitary_pseudogene	SRP54-AS1	2	ENST00000636540.1	transcribed_unitary_pseudogene	SRP54-AS1-005	0.262581587151726	0.113258559677476	5.42125224671729	9.24291997851855e-08	3.17378813232455e-07	6.71957373558737	0.217143700969883	0.00208614375938671	1.18271864185836	0.255908615765397	0.50471153062016	-9.64604494512136
HAVANA	transcript	ENSG00000258704.6	transcribed_unitary_pseudogene	SRP54-AS1	2	ENST00000556705.5	processed_transcript	SRP54-AS1-003	0.503616181636075	0.189341540189006	6.05451963138861	2.77628403126916e-09	1.11504330920967e-08	10.1240479093418	0.440349314286259	0.00143609312476195	0.478590986798396	0.639349745421766	0.87710353449045	-10.2383035059817
HAVANA	transcript	ENSG00000258704.6	transcribed_unitary_pseudogene	SRP54-AS1	2	ENST00000554945.1	processed_transcript	SRP54-AS1-001	0.81620513967276	0.279024502167115	8.39716263928783	4.79549491768005e-16	3.82219196072074e-15	25.3954634203653	0.931370975118135	0.00834054094537186	2.66734513634699	0.0179398676954904	0.0828511045107967	-7.26499380509061
HAVANA	transcript	ENSG00000258493.2	processed_pseudogene	RP11-73E17.3	1	ENST00000553815.2	processed_pseudogene	RP11-73E17.3-001	0.00733558000660674	-0.0126628960075804	-1.21921459249916	0.223340253445741	0.314660704495327	-6.8047590679124	0.252507343213185	-0.000245973376998921	-0.0366069333099392	0.971296488618331	1	-10.3590363871796
HAVANA	transcript	ENSG00000226677.3	processed_pseudogene	IGBP1P1	1	ENST00000554337.1	processed_pseudogene	IGBP1P1-001	0.0151999521050459	-0.00240968540577929	-0.7086780091593	0.478856106440382	0.590948242785352	-7.29554710383721	0.540860571251975	0.00417691374826855	1.86990580864978	0.0817766542350526	0.247097297451589	-8.68538890667993
HAVANA	transcript	ENSG00000100883.11	protein_coding	SRP54	2	ENST00000556994.5	protein_coding	SRP54-001	0.614265040217326	0.208982513287324	3.61791056478418	0.000327325309484473	0.000765711944845497	-1.09123076075014	0.153584136788147	0.00400608646701604	0.951240203088466	0.357035008273667	0.618133161958194	-9.89065439831287
HAVANA	transcript	ENSG00000100883.11	protein_coding	SRP54	2	ENST00000554803.5	protein_coding	SRP54-005	0.173488641303353	0.0491420448136355	2.573427631101	0.0103580438086947	0.0196752251577853	-4.25937862132574	0.531193534505183	-0.00260411761299153	-0.823600344189923	0.423476432465038	0.689529135056051	-10.0054659068741
HAVANA	transcript	ENSG00000100883.11	protein_coding	SRP54	2	ENST00000555746.5	protein_coding	SRP54-006	0.103573581580969	0.0212040597643115	1.30515399208081	0.192443474682693	0.276970951876493	-6.696713971971	0.085675592890917	0.000347345851405339	0.215165204836305	0.832628707987778	1	-10.3350512785004
ENSEMBL	transcript	ENSG00000100883.11	protein_coding	SRP54	3	ENST00000546080.5	protein_coding	SRP54-202	0.127981080469479	-0.110805373118023	-3.62695414254481	0.000316362203519059	0.0007413726040546	-1.05933810055432	0	0	0	1	1	-10.3597524836655
ENSEMBL	transcript	ENSG00000100883.11	protein_coding	SRP54	3	ENST00000216774.10	protein_coding	SRP54-201	2.46493689100361	0.0465002969346375	0.822688004609922	0.411079414386431	0.523195856004106	-7.20841870819022	3.50332977106042	0.00265018276770776	0.904663732254318	0.380395799468981	0.643824388961924	-9.9342632300763
HAVANA	transcript	ENSG00000100883.11	protein_coding	SRP54	2	ENST00000553544.1	retained_intron	SRP54-009	0.426027667476213	-0.00400612092878208	-0.0999760623784084	0.920403586594673	0.959034373844585	-7.54135552768185	0.353467003337682	-0.00121296793250248	-0.534375448308246	0.601161454871778	0.857602116733616	-10.2086311474039
HAVANA	transcript	ENSG00000100883.11	protein_coding	SRP54	2	ENST00000555317.5	retained_intron	SRP54-008	0.734461225912432	0.142156390241538	3.97051773598844	8.22900276106629e-05	0.000206622292657711	0.207900066146894	0.781864946503554	0.00490964008912323	2.05221888113704	0.0586152290184496	0.19458635455235	-8.38332186435663
HAVANA	transcript	ENSG00000100883.11	protein_coding	SRP54	2	ENST00000555557.5	protein_coding	SRP54-002	0.482160795595617	0.331326896167456	5.6642265160885	2.50082311824367e-08	9.1062837915278e-08	7.98684831798528	1.06373603010774	-0.000189711585130199	-0.0257286795339049	0.979823695284115	1	-10.3593987389402
HAVANA	transcript	ENSG00000100883.11	protein_coding	SRP54	2	ENST00000556380.3	nonsense_mediated_decay	SRP54-010	0.00493016415560519	0.00185553030615646	0.569139621793658	0.56951813739689	0.676137142509883	-7.38456034043673	0.0241408468769762	0.000252545368788155	0.384060760507968	0.70649403066939	0.9312496604439	-10.2813246674063
HAVANA	transcript	ENSG00000100883.11	protein_coding	SRP54	2	ENST00000555535.1	processed_transcript	SRP54-007	0.415791990067137	0.0701708713549278	2.49532791500911	0.0129068983583478	0.0241235126185015	-4.45464102615079	0.135059983246267	0.00154530714489959	0.741952650975249	0.469937564186325	0.73644324921153	-10.0710044167188
ENSEMBL	transcript	ENSG00000100883.11	protein_coding	SRP54	3	ENST00000630962.1	protein_coding	SRP54-203	0.10502704479382	0.0566876595214803	1.93627301709896	0.0534000657601935	0.0886472139218545	-5.68017864962745	0	0	0	1	1	-10.3597524836655
HAVANA	transcript	ENSG00000100883.11	protein_coding	SRP54	2	ENST00000553923.1	retained_intron	SRP54-012	0.943609436251035	-0.0210383302917508	-0.433303179011332	0.664982255525937	0.760153303641698	-7.45255979073634	1.33426761189095	0.0115468155867748	2.47847652595327	0.0260067432350053	0.10849748603827	-7.6217415506095
HAVANA	transcript	ENSG00000100883.11	protein_coding	SRP54	2	ENST00000556445.1	retained_intron	SRP54-011	0.484594903773728	0.197134434758079	5.21864346651526	2.65080546093399e-07	8.68777087833809e-07	5.70062042801708	0.638597977747795	0.00129072439755838	0.361722709151211	0.722764293444306	0.944389227042207	-10.2901429473921
HAVANA	transcript	ENSG00000100883.11	protein_coding	SRP54	2	ENST00000556992.1	retained_intron	SRP54-013	0.987062573729496	0.107537088811457	2.34539011400126	0.0193989439368384	0.0351614249247041	-4.81304561244681	1.4730176029082	0.0109606902333856	2.62372965839174	0.0195552710094138	0.0883994552191286	-7.34823152633839
ENSEMBL	transcript	ENSG00000151327.12	protein_coding	FAM177A1	3	ENST00000396472.5	protein_coding	FAM177A1-201	0.04536710441581	0.0025994877133271	0.292952423371687	0.76968061565423	0.846857332850997	-7.50347386767444	0.557170188996416	0.00710951488776852	2.17181021313638	0.0468673260373578	0.165826542122994	-8.17679085471565
HAVANA	transcript	ENSG00000151327.12	protein_coding	FAM177A1	2	ENST00000555211.5	protein_coding	FAM177A1-002	0.0768202758308895	-0.0302597921474319	-1.66838855148403	0.0958675497142451	0.150228387398823	-6.1594889951817	0.059985660858396	-0.00179458239631034	-0.832979555285769	0.418335312455694	0.684074871161025	-9.99753704685379
HAVANA	transcript	ENSG00000151327.12	protein_coding	FAM177A1	2	ENST00000382406.7	protein_coding	FAM177A1-010	1.93837284693957	0.198688189439365	2.63000404957277	0.00880278261558212	0.016917126589181	-4.11426937388958	3.28247620291122	0.00351766740152921	0.905765722349065	0.3798313248436	0.643190429633438	-9.93325396952488
HAVANA	transcript	ENSG00000151327.12	protein_coding	FAM177A1	2	ENST00000280987.8	protein_coding	FAM177A1-001	2.09749582306934	0.151367996943576	3.01773916603562	0.00267715817031717	0.00555727023269893	-3.03753253215092	2.59644252937916	0.00846479011926154	2.63350905445246	0.0191812911370046	0.0871682429179406	-7.32961005534061
HAVANA	transcript	ENSG00000151327.12	protein_coding	FAM177A1	2	ENST00000554052.2	protein_coding	FAM177A1-003	1.29614964778096	0.191870158603561	4.73580277978057	2.8496142772709e-06	8.38799025097087e-06	3.41357924005584	0.852273318481998	0.00184737906260228	0.641784335403193	0.531005982167418	0.793285775567669	-10.1427021703205
HAVANA	transcript	ENSG00000151327.12	protein_coding	FAM177A1	2	ENST00000553852.1	nonsense_mediated_decay	FAM177A1-004	0.232802355211571	0.0824047654732043	3.20164535269794	0.00145383026283805	0.00313127031600659	-2.47698850439601	0.688825387715917	0.0088861967730086	3.46571365126141	0.00360308151143619	0.0250702084848222	-5.68133847735845
HAVANA	transcript	ENSG00000151327.12	protein_coding	FAM177A1	2	ENST00000556858.2	nonsense_mediated_decay	FAM177A1-006	0.821723561172129	0.171629264899181	4.72832609283901	2.95186096159704e-06	8.67414117749255e-06	3.37975117796515	0.700518103894807	0.00365304865625796	1.27583847836525	0.222027191696794	0.469124372611077	-9.53523564731925
HAVANA	transcript	ENSG00000151327.12	protein_coding	FAM177A1	2	ENST00000553955.2	nonsense_mediated_decay	FAM177A1-005	0.588585520262941	0.242235377874731	7.00451819010468	8.07932136652545e-12	4.19542078986367e-11	15.8300038308214	0.859071937465466	0.00343325778078628	1.13361721519405	0.2753092849658	0.525933397388983	-9.70168735721102
HAVANA	transcript	ENSG00000151327.12	protein_coding	FAM177A1	2	ENST00000554794.1	protein_coding	FAM177A1-007	0.971807771976735	0.138001988989591	2.23429550544557	0.0259068745892999	0.045837788501341	-5.06459045405554	1.17083517992858	0.00408701111103557	0.609076266983499	0.551876592977475	0.812494635093903	-10.1639927125155
HAVANA	transcript	ENSG00000151327.12	protein_coding	FAM177A1	2	ENST00000555260.1	nonsense_mediated_decay	FAM177A1-008	0.5613253827755	0.288977513149951	9.49130406087737	9.46725593526153e-20	1.11401031592842e-18	33.8131324618559	0.882367432919949	0.00738763056658047	2.74481741177311	0.0153832356330059	0.0739508122574559	-7.11600443874938
HAVANA	transcript	ENSG00000151327.12	protein_coding	FAM177A1	2	ENST00000553901.1	retained_intron	FAM177A1-009	0.378248277154533	0.198297660243676	11.4946875619443	2.77417005784969e-27	7.37418698002541e-26	50.9821308346877	0.884484678993314	0.00990308700427017	4.61788364447697	0.000362634687528509	0.00462566446420294	-3.34555855324732
HAVANA	transcript	ENSG00000092020.10	protein_coding	PPP2R3C	2	ENST00000553273.5	nonsense_mediated_decay	PPP2R3C-005	0.738623184717387	0.280415216279862	6.17993001358319	1.33576241060926e-09	5.54545927288843e-09	10.836893816535	1.17245617207858	-0.0056681355847903	-0.793233208526695	0.440400621512029	0.706763753838323	-10.0305746358512
HAVANA	transcript	ENSG00000092020.10	protein_coding	PPP2R3C	2	ENST00000261475.9	protein_coding	PPP2R3C-001	1.33602068949105	0.101722577101964	2.25651409549204	0.0244714799392893	0.0435093322741921	-5.01523842925766	1.79272654819715	-0.00309885787688628	-0.931823226031463	0.36664992451762	0.628812369350189	-9.90907038725402
HAVANA	transcript	ENSG00000092020.10	protein_coding	PPP2R3C	2	ENST00000554222.5	nonsense_mediated_decay	PPP2R3C-003	1.18044231248599	0.0324729454247437	0.700395862407087	0.484007391637098	0.595921226963893	-7.3013721029252	1.42865398374841	-0.00625500522425266	-1.06614478048605	0.303749864943626	0.55887767383946	-9.77490479422906
HAVANA	transcript	ENSG00000092020.10	protein_coding	PPP2R3C	2	ENST00000555219.1	protein_coding	PPP2R3C-015	0.563121699090339	-0.135251178155734	-2.0453039656618	0.0413501812621983	0.0702744874533569	-5.46499879479531	1.20950347994554	-0.00775283133334496	-0.921549579160636	0.371808866521534	0.63442917680878	-9.91867808855811
HAVANA	transcript	ENSG00000092020.10	protein_coding	PPP2R3C	2	ENST00000557074.1	nonsense_mediated_decay	PPP2R3C-009	0.0478217303890879	0.0248053815821121	1.89867115047332	0.0581858210548291	0.0958386268582492	-5.75169678974855	0.121251918202924	0.00178285067918162	0.701763840809437	0.493912072226103	0.758781387253562	-10.1009368652788
HAVANA	transcript	ENSG00000092020.10	protein_coding	PPP2R3C	2	ENST00000557217.5	nonsense_mediated_decay	PPP2R3C-002	0.152985806902053	0.063530341169616	4.076094647909	5.33022393106201e-05	0.000136664951846239	0.618950103064837	0.264853171244812	0.00191665652493502	0.830871458252614	0.419487292413196	0.685283165044146	-9.99932627385787
HAVANA	transcript	ENSG00000092020.10	protein_coding	PPP2R3C	2	ENST00000554899.5	nonsense_mediated_decay	PPP2R3C-013	0.201522439849625	0.0855876138355379	3.96943153236893	8.26543969555917e-05	0.000207476192917726	0.203723635061171	0.324971165241184	-0.00335597003161104	-0.806650525451845	0.432870503401327	0.699076877108972	-10.0195869899727
HAVANA	transcript	ENSG00000092020.10	protein_coding	PPP2R3C	2	ENST00000555614.5	protein_coding	PPP2R3C-014	0.00526004189517834	-0.001885530466779	-0.491954568845274	0.622968366312841	0.724114698558937	-7.425457478127	0.0211402291133249	0.000161068412291999	0.166219696881374	0.870274371285512	1	-10.3450016232552
HAVANA	transcript	ENSG00000092020.10	protein_coding	PPP2R3C	2	ENST00000555726.5	nonsense_mediated_decay	PPP2R3C-017	0.242204728609854	0.0512641983695663	1.49338043795047	0.135971278786854	0.204797740105751	-6.43456563644683	0.431456025355783	0.00434828648553667	1.27779069328886	0.221356695701324	0.468272702300036	-9.53284024909896
HAVANA	transcript	ENSG00000092020.10	protein_coding	PPP2R3C	2	ENST00000554361.5	protein_coding	PPP2R3C-019	0.000326039336603717	-0.000477316164014813	-0.571666502543659	0.567806007114459	0.674622290655639	-7.38312099415121	0.172481922977634	0.00134210811134604	0.67149954799201	0.512435202137872	0.776036847336291	-10.1224487281614
HAVANA	transcript	ENSG00000092020.10	protein_coding	PPP2R3C	2	ENST00000554265.5	nonsense_mediated_decay	PPP2R3C-006	0.392757031322777	0.372009000768569	13.4980929844914	1.32879139613051e-35	9.38264285668888e-34	69.9882408670096	0.825431498496021	0.00699534776552068	2.38933182429116	0.0309249745160034	0.122868009869639	-7.78647663725568
HAVANA	transcript	ENSG00000092020.10	protein_coding	PPP2R3C	2	ENST00000557773.5	retained_intron	PPP2R3C-007	0.181953330490344	0.107760879107663	5.49679122327215	6.1874954756139e-08	2.16293128612624e-07	7.10829818407294	0.114977989744923	0.000817104409824252	0.373011178986193	0.714524229028268	0.937725633192288	-10.2857514282524
HAVANA	transcript	ENSG00000092020.10	protein_coding	PPP2R3C	2	ENST00000555630.5	nonsense_mediated_decay	PPP2R3C-020	0.102185002022604	0.028510596918105	1.22562936115454	0.220917819417464	0.311752930107028	-6.79694675031176	0.121661555359265	0.000318055403735421	0.111375650797301	0.912842043955483	1	-10.3531263513592
HAVANA	transcript	ENSG00000092020.10	protein_coding	PPP2R3C	2	ENST00000554488.5	nonsense_mediated_decay	PPP2R3C-011	0.0342660986563141	0.0177545333946697	1.74826903372244	0.0810340160382721	0.129276148900182	-6.02392387249674	0.0580853912186262	-0.00250263637571957	-2.0903991056849	0.0545984191522585	0.184944001031255	-8.31806391147404
HAVANA	transcript	ENSG00000092020.10	protein_coding	PPP2R3C	2	ENST00000557288.1	nonsense_mediated_decay	PPP2R3C-016	0.0270205703032196	0.00399521472424653	0.468928369714095	0.639326167704904	0.738392159896145	-7.43650701293638	0.179313521908701	0.00593851415191951	2.0126181564398	0.0630663437181737	0.205156800401787	-8.45030471822743
HAVANA	transcript	ENSG00000092020.10	protein_coding	PPP2R3C	2	ENST00000554563.5	nonsense_mediated_decay	PPP2R3C-012	0.0422759318610735	-0.0122591159614701	-0.691000098853316	0.489887628923883	0.601581248831313	-7.30789758814221	0.0844934060586566	0.000732627306111406	0.317452832649912	0.755414990705378	0.970080277338435	-10.3060836838703
HAVANA	transcript	ENSG00000092020.10	protein_coding	PPP2R3C	2	ENST00000555644.5	protein_coding	PPP2R3C-008	0.336942131220847	0.122334510640536	5.86887366363804	8.01744676946845e-09	3.0721788713002e-08	9.09202009970121	0.545837213027513	0.00439973157564281	1.67693527504999	0.114924580417163	0.311941862666708	-8.9859594735725
HAVANA	transcript	ENSG00000092020.10	protein_coding	PPP2R3C	2	ENST00000557278.1	protein_coding	PPP2R3C-004	0.0981659056997242	0.00263163379742361	0.187064589644818	0.851686221083651	0.908907638341891	-7.52886623154766	0.0512486849761687	0.00139178592913411	1.19221367010074	0.252280938899527	0.501087594292671	-9.63506005162131
HAVANA	transcript	ENSG00000092020.10	protein_coding	PPP2R3C	2	ENST00000553282.1	nonsense_mediated_decay	PPP2R3C-018	0.134901711925118	0.0144807435646869	0.800613578030182	0.423737385807858	0.535993126675493	-7.22629863736991	0.0655163451910821	0.000102775568231032	0.0377955780089241	0.970364938575787	1	-10.3589891305051
HAVANA	transcript	ENSG00000092020.10	protein_coding	PPP2R3C	2	ENST00000556254.1	retained_intron	PPP2R3C-010	0.463455914290419	0.13128201541794	4.97809705088288	8.86518638447804e-07	2.75212080691894e-06	4.53614260518974	0.912271037681982	0.00575779240747929	2.73235520031342	0.0157692005666132	0.0753177937391647	-7.14006485947991
HAVANA	transcript	ENSG00000279434.1	TEC	RP11-85K15.3	2	ENST00000624600.1	TEC	RP11-85K15.3-001	0.815369800539669	0.340726214296264	10.7568881760853	2.09033592190332e-24	4.04752496625771e-23	44.418762109472	1.14258720886675	0.00880828795254489	4.58305813153609	0.000388063218432609	0.00486132022845895	-3.4152718746995
HAVANA	transcript	ENSG00000100890.15	protein_coding	KIAA0391	2	ENST00000603611.5	protein_coding	KIAA0391-009	0.10564285299419	0.0802104263500094	5.33279575258107	1.47014654645686e-07	4.94313279518157e-07	6.27045468127235	0.0375908887917858	-5.67819952906263e-05	-0.0625239049991725	0.950997401253159	1	-10.3576636750289
HAVANA	transcript	ENSG00000100890.15	protein_coding	KIAA0391	2	ENST00000603588.1	processed_transcript	KIAA0391-010	0.356349167747499	0.175737366791292	5.57297942178118	4.10867013113709e-08	1.46311647883601e-07	7.50518269430904	0.209410954822617	0.000471890213336858	0.171692511895394	0.866047034843065	1	-10.3440152822251
HAVANA	transcript	ENSG00000100890.15	protein_coding	KIAA0391	2	ENST00000604073.1	protein_coding	KIAA0391-006	0.0831104070337229	-0.0358848590808481	-2.66235304245726	0.00801076398684076	0.0154976753370333	-4.02992060301065	0.00457436321142387	-0.000243966037942606	-1.17114886450631	0.260382969479669	0.509387327922154	-9.6593321606893
HAVANA	transcript	ENSG00000100890.15	protein_coding	KIAA0391	2	ENST00000604948.5	protein_coding	KIAA0391-005	0.0373145946878407	0.0651429660965349	3.32633542442078	0.000944998091243335	0.00208478622501357	-2.07884719572458	0.0601995538221779	0.00336385330090042	1.44668261726453	0.169208438846926	0.392505872540415	-9.31486456507233
ENSEMBL	transcript	ENSG00000100890.15	protein_coding	KIAA0391	3	ENST00000321130.14	protein_coding	KIAA0391-201	0.461219329326125	0.175732384173563	6.64521335769896	7.96506854180575e-11	3.74190972931372e-10	13.5899765030089	0.533333825407	-0.00348987255524721	-1.04683314032774	0.312275213229297	0.568430245156758	-9.79515555513103
HAVANA	transcript	ENSG00000100890.15	protein_coding	KIAA0391	2	ENST00000605201.1	protein_coding	KIAA0391-007	0.230856707952939	0.0501574966741722	2.09747611278088	0.0364552574268186	0.0626389491223213	-5.35793438468581	0.437651433926957	0.00421393750186781	1.30418000425143	0.212449901554707	0.456120604804272	-9.50017462003636
HAVANA	transcript	ENSG00000100890.15	protein_coding	KIAA0391	2	ENST00000250377.11	protein_coding	KIAA0391-002	0.99987377147029	0.304093549793739	9.22932191586512	7.79567521594306e-19	8.30954934108971e-18	31.7305371198832	1.29117023102998	0.00915026421523287	4.32664644021378	0.000641645803884128	0.00702662606887002	-3.93131545766312
HAVANA	transcript	ENSG00000100890.15	protein_coding	KIAA0391	2	ENST00000534898.8	protein_coding	KIAA0391-001	1.1848369434022	0.0719728672330424	1.4500673345897	0.147669603312913	0.220080225320654	-6.49798727409734	2.04346134359362	0.00187919025336506	0.710852865760069	0.488427376793424	0.753857432782653	-10.0943032774297
HAVANA	transcript	ENSG00000100890.15	protein_coding	KIAA0391	2	ENST00000603544.5	protein_coding	KIAA0391-003	0.0184210805798711	0.00875620337688297	1.72606017227504	0.0849571940596686	0.134872240432957	-6.062243206426	0.0235297335395724	-0.000658547629342227	-1.39321460142442	0.18449867522858	0.415816323595133	-9.38612096424548
HAVANA	transcript	ENSG00000100890.15	protein_coding	KIAA0391	2	ENST00000605870.5	protein_coding	KIAA0391-004	0.167004889469141	0.0217418406108268	1.19384362848422	0.233107844551527	0.326319532078233	-6.83525810046526	0.236344473223987	-0.00196916553630034	-1.09261986180478	0.292341859614517	0.545685073195263	-9.74662912133845
HAVANA	transcript	ENSG00000100890.15	protein_coding	KIAA0391	1	ENST00000557404.3	protein_coding	KIAA0391-008	0.0492625922635441	0.0107052639650001	0.558178108120835	0.576973765996587	0.682974225036684	-7.39073044083346	0.0588925667269681	-0.000820741198125694	-0.415314565524414	0.683978135172374	0.912910408078103	-10.2681188988877
HAVANA	transcript	ENSG00000258790.1	protein_coding	RP11-561B11.2	2	ENST00000557565.1	nonsense_mediated_decay	RP11-561B11.2-001	0.684417063883432	0.296438629663845	9.42925721419141	1.56547882532911e-19	1.79846499497047e-18	33.3162221787124	0.672921445088874	0.00287826005760044	0.808386687266866	0.431902179204568	0.698128976017472	-10.0181529012496
HAVANA	transcript	ENSG00000241052.1	processed_pseudogene	RPL23AP70	1	ENST00000483361.1	processed_pseudogene	RPL23AP70-001	0.00079173091830935	0.00202667231587851	1.90667976708588	0.0571376236163399	0.0942512176741731	-5.73658035523319	0.492143942244271	0.000614965478006773	0.226351667487573	0.824080519231706	1	-10.3324207067648
HAVANA	transcript	ENSG00000259090.1	processed_pseudogene	SEPT7P1	1	ENST00000556211.1	processed_pseudogene	SEPT7P1-001	0.000766981052240905	0.000179014690426177	0.312457981794543	0.754823359851484	0.834863833577353	-7.49757482810466	0.288217779667001	0.0038839270412619	2.41077517503643	0.0296669909615922	0.119210497289883	-7.74708420047606
HAVANA	transcript	ENSG00000282625.1	processed_pseudogene	MRPL57P8	2	ENST00000633440.1	processed_pseudogene	MRPL57P8-001	0.00112489026960297	-0.00114921664489139	-0.750307428325557	0.45342411621975	0.565863387706713	-7.26523341119265	0.706821397642629	-0.00426630279946981	-1.00113680957335	0.333138670185317	0.591844093856211	-9.84180021686577
HAVANA	transcript	ENSG00000282308.1	processed_pseudogene	DPRXP3	1	ENST00000631724.1	processed_pseudogene	DPRXP3-001	0.400641955268993	0.120365334428891	4.46158243415847	1.00682592318527e-05	2.79688421951338e-05	2.20498706324098	0.480204543822384	0.00398613055884982	1.49603521273412	0.156042039617417	0.371762797486611	-9.24731771173473
HAVANA	transcript	ENSG00000256243.2	processed_pseudogene	RPL7AP3	1	ENST00000541658.2	processed_pseudogene	RPL7AP3-001	0.00137344209723435	-0.000282551747405188	-0.212564868872473	0.831753405052401	0.893792636782129	-7.52377502582728	0.53151808477356	0.0084293338397038	2.55118543185268	0.0225571439228486	0.0982348690428657	-7.48557418338826
HAVANA	transcript	ENSG00000240392.1	processed_pseudogene	RPL9P3	1	ENST00000475906.1	processed_pseudogene	RPL9P3-001	0.217744206806472	0.0976548897245656	5.39096041191629	1.08427726314768e-07	3.69754282720304e-07	6.56503335407085	0.29000410658982	0.00433325112429739	2.56364011643457	0.0220120556598586	0.0964598163988513	-7.46209667435994
HAVANA	transcript	ENSG00000100902.10	protein_coding	PSMA6	2	ENST00000540871.5	protein_coding	PSMA6-002	0.174113251990259	0.230813920199953	5.17194244368726	3.36345341192581e-07	1.09094671884134e-06	5.4706779264251	0.810689410552781	0.00136683714655946	0.153133134470093	0.880399147755062	1	-10.3472310782447
ENSEMBL	transcript	ENSG00000100902.10	protein_coding	PSMA6	3	ENST00000628955.1	protein_coding	PSMA6-203	0.212990573631775	0.0690829975293186	1.75981670158101	0.0790531739502525	0.126444654755113	-6.00380822555566	0.19785324407911	-8.23519225577319e-05	-0.0177239305877196	0.986100119143697	1	-10.3595846108959
ENSEMBL	transcript	ENSG00000100902.10	protein_coding	PSMA6	3	ENST00000627895.2	protein_coding	PSMA6-202	0.3947518613191	0.0301356794960022	0.72734552623521	0.467356306782782	0.579652600622521	-7.2821672774811	0.447813909095146	-0.00442818285043228	-1.37148741269809	0.191027262711274	0.425966371078849	-9.41449138768735
ENSEMBL	transcript	ENSG00000100902.10	protein_coding	PSMA6	3	ENST00000622405.4	protein_coding	PSMA6-201	0.778776869994692	-0.0267576421800288	-0.639242332169078	0.522959387179841	0.633223541493542	-7.34226700199053	0.522611562158407	-0.00535359615467697	-0.791268796450463	0.441510033359535	0.707844440633665	-10.0321691477465
HAVANA	transcript	ENSG00000100902.10	protein_coding	PSMA6	2	ENST00000554541.5	nonsense_mediated_decay	PSMA6-003	0.0049126136884227	0.0022282452521148	0.313282550487617	0.75419724779802	0.834415182081307	-7.49731708397761	1.39938320089609	-0.00210684180535035	-0.293500395004125	0.773289204366043	0.983868445193834	-10.3138540004799
HAVANA	transcript	ENSG00000100902.10	protein_coding	PSMA6	2	ENST00000261479.8	protein_coding	PSMA6-001	3.68864635887231	0.062968113037151	1.03461709841944	0.301350203133153	0.405256525570063	-7.01209921877671	4.57815203634391	-0.0080205588619474	-4.22873551066836	0.000778781047742031	0.00809172704201572	-4.12946482437557
HAVANA	transcript	ENSG00000100902.10	protein_coding	PSMA6	2	ENST00000554843.5	retained_intron	PSMA6-008	0.959655227852441	0.130622782471019	2.57012758299884	0.0104559060854554	0.0198465304192122	-4.26774789678172	1.42458014488263	0.00823440474858883	1.35723441074879	0.195411237426203	0.432257473284182	-9.4329155623101
HAVANA	transcript	ENSG00000100902.10	protein_coding	PSMA6	2	ENST00000554620.5	nonsense_mediated_decay	PSMA6-014	0.319931836032312	0.198945392680515	6.9766337689805	9.68222690547779e-12	4.9863862015527e-11	15.6526808019489	0.0409147553002473	-5.09993300935483e-05	-0.0527937285660349	0.958615081377129	1	-10.3582631640907
HAVANA	transcript	ENSG00000100902.10	protein_coding	PSMA6	2	ENST00000554961.5	nonsense_mediated_decay	PSMA6-009	0.0253430148342889	0.0106529196843052	0.730630907897285	0.465348415172257	0.57774590119963	-7.27977657855555	0.0216842423514574	-0.00049563982517617	-0.502543438755553	0.622814090668675	0.87045663260003	-10.2259495318916
HAVANA	transcript	ENSG00000100902.10	protein_coding	PSMA6	2	ENST00000556167.1	retained_intron	PSMA6-007	0.747137366109414	0.238003953305244	6.65768895450507	7.36848863388605e-11	3.47343820854124e-10	13.6661091695905	0.571713332438415	0.00297427283882268	1.26191130448983	0.226857273864733	0.475748875017214	-9.5522394619513
HAVANA	transcript	ENSG00000100902.10	protein_coding	PSMA6	2	ENST00000553809.5	protein_coding	PSMA6-010	0.0528863090708271	0.038094938578803	2.96555324489093	0.00316648216202652	0.00650972688111359	-3.1907769683522	0.239908996191464	-0.00115445027392503	-0.427837208041349	0.675041563720101	0.905417427036442	-10.2625446448992
HAVANA	transcript	ENSG00000100902.10	protein_coding	PSMA6	2	ENST00000553688.5	nonsense_mediated_decay	PSMA6-006	0.589974146143866	0.364752616714811	10.5304003665402	1.51493120152401e-23	2.67881947398481e-22	42.4577588608822	0.906713058475385	0.00216438121173438	0.458560613122029	0.653332145914612	0.888105654866994	-10.2481855962025
HAVANA	transcript	ENSG00000100902.10	protein_coding	PSMA6	2	ENST00000555764.5	protein_coding	PSMA6-004	0.819342254171933	0.27556964438031	6.24264775611152	9.22251706383499e-10	3.89401772630388e-09	11.198086672774	1.08767339906979	0.00714695507227222	2.0955767848044	0.0540736410745153	0.183643400103657	-8.30916412083847
HAVANA	transcript	ENSG00000100902.10	protein_coding	PSMA6	2	ENST00000556506.1	protein_coding	PSMA6-013	0.00644711190309562	0.0113914184536977	1.27308984780628	0.203580475913778	0.290676204417467	-6.7378805779425	0.18875989681392	-0.00342274245929793	-1.11030185671033	0.284901875290418	0.536958317694063	-9.72741709882124
HAVANA	transcript	ENSG00000100902.10	protein_coding	PSMA6	2	ENST00000555050.1	retained_intron	PSMA6-011	0.608755544981171	0.164709278323321	3.66267274841236	0.000276343200933017	0.000652259605946289	-0.932636792921125	0.893478192121852	0.0127276087133229	2.14700731579645	0.0491079709575874	0.171484189550371	-8.22012950889246
HAVANA	transcript	ENSG00000100902.10	protein_coding	PSMA6	2	ENST00000556221.1	protein_coding	PSMA6-012	0.03709545901714	0.02062141355462	1.1806064687833	0.238322994080829	0.332464757135298	-6.85091766088167	0.108271448814994	0.0017463608607199	0.655033502160316	0.522679355358284	0.785489801257393	-10.1337784531264
HAVANA	transcript	ENSG00000100902.10	protein_coding	PSMA6	2	ENST00000554457.1	retained_intron	PSMA6-005	0.651976438553641	0.18670830011524	7.33496187858744	9.06514544799397e-13	5.18289493425997e-12	17.9751424924971	0.790195998566706	0.00758155225285995	5.06006124693529	0.000155248324845772	0.00252874547562635	-2.46995739510027
HAVANA	transcript	ENSG00000258860.1	lincRNA	RP11-561B11.3	2	ENST00000555024.1	lincRNA	RP11-561B11.3-001	0.0199106990054063	0.0174838519894138	3.78003782759637	0.000175821070275015	0.000425213165930236	-0.508048038243262	0.0387492597132815	0.00067913222687217	0.759803460324169	0.459520386971919	0.72604132436772	-10.0572135918431
HAVANA	transcript	ENSG00000240023.1	processed_pseudogene	RP11-561B11.1	1	ENST00000459899.1	processed_pseudogene	RP11-561B11.1-001	0.000826762758410396	0.000734667868216556	1.08575724010157	0.278112005657275	0.378946242433734	-6.95804310432931	0	0	0	1	1	-10.3597524836655
HAVANA	transcript	ENSG00000100906.10	protein_coding	NFKBIA	2	ENST00000216797.9	protein_coding	NFKBIA-001	2.70433287941911	1.17019011381864	17.2764366064499	9.7517081276355e-53	7.94857278496457e-50	109.195778257482	3.43074414114616	0.00248142238323003	1.21113109356965	0.245171682067156	0.495037081836472	-9.61295959410569
HAVANA	transcript	ENSG00000100906.10	protein_coding	NFKBIA	2	ENST00000554001.5	nonsense_mediated_decay	NFKBIA-003	0.000572748248788598	0.000560668775445528	0.47290866860485	0.636485660642384	0.735896713149109	-7.43463481939404	0.0521221895740195	-0.000178518094516169	-0.101958184844557	0.920183261226578	1	-10.3541991498176
HAVANA	transcript	ENSG00000100906.10	protein_coding	NFKBIA	1	ENST00000557140.5	protein_coding	NFKBIA-002	0.05231656050779	0.0203779628176558	2.20251598450032	0.0280865925895825	0.049363187244338	-5.13434723938725	0.162212084032018	0.00214047793732174	0.923741902391993	0.370703825084089	0.633203638095252	-9.9166358184297
HAVANA	transcript	ENSG00000100906.10	protein_coding	NFKBIA	2	ENST00000557389.1	protein_coding	NFKBIA-004	0.342296182681041	0.243600563641688	7.20371446171717	2.18158275310937e-12	1.20007211664883e-11	17.1135204990376	0.998086740512246	0.00555011812826865	1.59622002686942	0.131949412527515	0.332764075451996	-9.10516472325378
HAVANA	transcript	ENSG00000100906.10	protein_coding	NFKBIA	2	ENST00000555371.1	retained_intron	NFKBIA-006	0.549217404050086	0.420500850050386	9.36915281471936	2.54277818664945e-19	2.85558118813769e-18	32.8370328293711	0.922334771520658	0.00603572167399542	1.19365293715365	0.251734526283101	0.50055903303978	-9.6333886451801
HAVANA	transcript	ENSG00000100906.10	protein_coding	NFKBIA	2	ENST00000557100.5	processed_transcript	NFKBIA-010	0.00226130132283113	0.00176668032886787	1.03600713743725	0.300701899939435	0.404512071961861	-7.01066424250465	0	0	0	1	1	-10.3597524836655
HAVANA	transcript	ENSG00000100906.10	protein_coding	NFKBIA	2	ENST00000556664.1	retained_intron	NFKBIA-007	0.5355957799438	0.497329788218261	9.96652972474063	1.87007717232668e-21	2.63676585972946e-20	37.6926552919246	0.915488134556238	0.00425250756515195	0.624711729769481	0.541844375130609	0.802948290298028	-10.1539468162898
HAVANA	transcript	ENSG00000100906.10	protein_coding	NFKBIA	2	ENST00000557459.1	retained_intron	NFKBIA-008	0.427070238569599	0.331598396781238	7.8388180609171	2.78293354547348e-14	1.85577398263874e-13	21.3976527306721	0.955015423881343	0.017024359114996	3.19344421779034	0.00624929729198158	0.0378690027282684	-6.23080924763513
HAVANA	transcript	ENSG00000100906.10	protein_coding	NFKBIA	2	ENST00000555629.1	retained_intron	NFKBIA-005	0.301530917012722	0.186200894875309	6.61687172899346	9.50194756982171e-11	4.42991236910084e-10	13.4174651279059	0.495876593931846	0.00374361910470624	1.56385816128921	0.139359679849493	0.344511046667272	-9.15180327325723
HAVANA	transcript	ENSG00000100906.10	protein_coding	NFKBIA	2	ENST00000553342.1	protein_coding	NFKBIA-011	0	0	0	1	1	-7.54634944069386	0.0915663321372235	-0.00023286602161517	-0.0870197356102064	0.93184343708768	1	-10.3557068433415
HAVANA	transcript	ENSG00000259022.2	processed_pseudogene	DNAJC8P1	1	ENST00000554535.2	processed_pseudogene	DNAJC8P1-001	0.0183046936647037	0.00096709898106509	0.16516498465231	0.868881187026124	0.921436035593021	-7.53272002244937	0.336950220088154	0.0054691726887316	2.0989599906726	0.0537332555027232	0.182840944269447	-8.30334243482583
HAVANA	transcript	ENSG00000259017.1	lincRNA	RP11-561B11.6	2	ENST00000556448.1	lincRNA	RP11-561B11.6-001	2.00718605988269	0.437315533190506	8.12899034453552	3.46012202896193e-15	2.52338673568913e-14	23.4490587861227	2.14342819095992	0.0159092402366301	6.35142167991089	1.50717704659769e-05	0.00052634712938054	-0.0411861217200364
HAVANA	transcript	ENSG00000259105.1	processed_pseudogene	RPS3AP4	1	ENST00000555161.1	processed_pseudogene	RPS3AP4-001	0.00610080221209181	0.000639627556486357	0.280148673144087	0.779479842375209	0.854575731551666	-7.50713950798768	0.238340404455863	0.0036185758279394	2.80423326288894	0.0136658226106875	0.0677421737659793	-7.00082477506837
HAVANA	transcript	ENSG00000258783.1	processed_pseudogene	KRT18P6	1	ENST00000555540.1	processed_pseudogene	KRT18P6-001	0.309670319351232	0.15700951661093	6.20870169446089	1.12742908541129e-09	4.71573789881662e-09	11.0022030864784	0.465691282533998	0.00985489660168983	7.80326150053805	1.43527438073086e-06	0.0001218946946831	2.42922953891764
HAVANA	transcript	ENSG00000168348.3	protein_coding	INSM2	2	ENST00000307169.3	protein_coding	INSM2-001	0.223011118628291	0.0835071442601338	4.6624802718105	4.01835523009552e-06	1.16352357638263e-05	3.08394512513902	0.66044441090898	0.00233429837704274	2.0836539382588	0.055289105658279	0.186670814638565	-8.32964024725355
HAVANA	transcript	ENSG00000174373.16	protein_coding	RALGAPA1	1	ENST00000554573.5	protein_coding	RALGAPA1-006	0.945781970392076	0.0246366127666813	0.532776892580792	0.594425818781529	0.698735699734946	-7.40456783203552	0.772860620473826	0.00277524504001288	0.504224751911861	0.621661113925629	0.87045663260003	-10.2250604616542
HAVANA	transcript	ENSG00000174373.16	protein_coding	RALGAPA1	2	ENST00000389698.7	protein_coding	RALGAPA1-002	0.0464987655512175	-0.0453775555494561	-2.79041087238253	0.00546618536313543	0.01085358145356	-3.68619111287124	0.176262776369905	0.0022547972523281	0.534085303920765	0.601357110787712	0.857781564309745	-10.2087936243355
HAVANA	transcript	ENSG00000174373.16	protein_coding	RALGAPA1	2	ENST00000307138.10	protein_coding	RALGAPA1-001	0.617676722911604	0.151009644934641	4.10740758878953	4.6774489713679e-05	0.000120696825178658	0.742803325857028	1.16590400446654	0.00892674928223468	2.46059194907601	0.0269294869732968	0.111269499854034	-7.65499314173279
HAVANA	transcript	ENSG00000174373.16	protein_coding	RALGAPA1	2	ENST00000554259.5	protein_coding	RALGAPA1-019	1.36841291898203	0.527351360643797	10.5703680940124	1.07008078292214e-23	1.92230936292328e-22	42.8019022667889	2.3751320300733	0.00729539307056291	1.60268771591143	0.130509556276572	0.330693791884646	-9.09576319845042
HAVANA	transcript	ENSG00000174373.16	protein_coding	RALGAPA1	2	ENST00000637992.1	protein_coding	RALGAPA1-022	2.01621757566382	0.479972023290882	8.6453053860954	7.39175624399168e-17	6.40588438283513e-16	27.2386143499128	2.84360664664648	0.0102428256045853	3.56699988194664	0.00293579764004398	0.0215291826936559	-5.47567163628489
HAVANA	transcript	ENSG00000174373.16	protein_coding	RALGAPA1	2	ENST00000556106.1	processed_transcript	RALGAPA1-017	1.17307683470697	0.0439981882288978	0.999717377775562	0.317933088657799	0.423725279150033	-7.04749838217858	1.62162231321738	0.0103424195903008	3.18997286176942	0.00629328047470327	0.0380545290244955	-6.23777113421331
HAVANA	transcript	ENSG00000174373.16	protein_coding	RALGAPA1	1	ENST00000382366.7	protein_coding	RALGAPA1-003	0.208671247862896	0.0596631477058238	3.22951824468711	0.00132192088002968	0.00286348893236225	-2.38925409451334	0.419606331393082	0.0043010078868418	2.12150433778296	0.051515063507285	0.177448201677142	-8.2644215390814
HAVANA	transcript	ENSG00000174373.16	protein_coding	RALGAPA1	2	ENST00000553892.2	protein_coding	RALGAPA1-007	2.16854453918025	0.314331468396531	6.59080400097315	1.11701122166554e-10	5.16801192617495e-10	13.2593401960911	3.51803142984479	0.00368690229989746	1.20331028851608	0.248091731741538	0.497162338891651	-9.62213087429202
HAVANA	transcript	ENSG00000174373.16	protein_coding	RALGAPA1	2	ENST00000554355.5	retained_intron	RALGAPA1-015	0.541648450740186	0.0531565297319261	1.58766644922888	0.112996833201408	0.173810925950951	-6.29011303743822	0.720243273210354	0.00508023318723241	1.62639567973536	0.125346318566631	0.326762104409075	-9.06107450813565
HAVANA	transcript	ENSG00000174373.16	protein_coding	RALGAPA1	2	ENST00000556837.1	processed_transcript	RALGAPA1-016	0.536551617355427	0.140090003646409	3.64237079641942	0.000298464285101874	0.000701530706162706	-1.00479639701049	0.553025969392327	0.000717320637536745	0.221728686946504	0.827610461820555	1	-10.3335238841075
HAVANA	transcript	ENSG00000174373.16	protein_coding	RALGAPA1	2	ENST00000554652.5	retained_intron	RALGAPA1-005	0.948445390834152	0.26853272977369	7.4590442320369	3.90774792031296e-13	2.32221135639653e-12	18.8012153251012	1.45013624527357	0.010274248738784	5.00635966110026	0.000171881226599652	0.00271523959716787	-2.57526942207672
HAVANA	transcript	ENSG00000174373.16	protein_coding	RALGAPA1	2	ENST00000557638.1	retained_intron	RALGAPA1-013	0.797766339605796	0.0826577678518527	2.08027050006687	0.0380117434597124	0.065055593073054	-5.39353554918657	1.04541955758807	0.0056713909477124	1.89667984823901	0.0779249317105163	0.238835076692105	-8.6420690427376
HAVANA	transcript	ENSG00000174373.16	protein_coding	RALGAPA1	2	ENST00000556839.5	retained_intron	RALGAPA1-011	0.910701514648885	0.12714443240465	3.14769177265518	0.00174436109130973	0.00371578780544478	-2.64474168044827	1.08240014996292	0.0077317387765362	2.93443413493622	0.0105307098750764	0.0557823208510481	-6.74595527875299
HAVANA	transcript	ENSG00000174373.16	protein_coding	RALGAPA1	2	ENST00000553917.5	retained_intron	RALGAPA1-012	0.576121039171263	0.58669955210443	7.646399939128	1.07463492907255e-13	6.76296329202134e-13	20.0694154230667	1.71143447318878	0.029174804597998	4.3100490551055	0.00066302263007022	0.00720051080305915	-3.96486748105057
HAVANA	transcript	ENSG00000174373.16	protein_coding	RALGAPA1	2	ENST00000554704.5	processed_transcript	RALGAPA1-018	0.935658469148138	0.370456919302136	9.35252729442584	2.90682118660501e-19	3.24437579689951e-18	32.7048619634415	1.40657337070268	0.0178204622477668	4.72221587559235	0.000296237529547785	0.00400249727142911	-3.13731443836857
HAVANA	transcript	ENSG00000174373.16	protein_coding	RALGAPA1	2	ENST00000557069.1	retained_intron	RALGAPA1-010	1.53345643308176	0.0588120361336275	0.858050340123779	0.391277678106479	0.502670854854522	-7.17876516598389	2.37110367961988	1.54195289711771e-05	0.0014792947744362	0.998839807929606	1	-10.3597513142353
HAVANA	transcript	ENSG00000174373.16	protein_coding	RALGAPA1	2	ENST00000557104.1	retained_intron	RALGAPA1-009	1.42025312827561	0.217487959726034	3.98344629262675	7.80684129062048e-05	0.000196567451894703	0.25769243024871	2.09118502994539	0.0146991800250038	3.71945972920686	0.0021580089268382	0.017118885335793	-5.16541452202714
HAVANA	transcript	ENSG00000174373.16	protein_coding	RALGAPA1	2	ENST00000555828.1	processed_transcript	RALGAPA1-008	0.0421794013035597	0.0236025423736592	0.980218217715507	0.327454638123858	0.434328831025952	-7.06674983501835	0.485210247320746	0.0182873013455367	1.77042306324809	0.0976224416781153	0.278934837729289	-8.84297724559803
HAVANA	transcript	ENSG00000174373.16	protein_coding	RALGAPA1	2	ENST00000556192.1	processed_transcript	RALGAPA1-021	0.633684008714333	0.144924465805569	2.3166088371703	0.0209302126389954	0.0377015735918042	-4.87935985485671	1.36278649675808	0.0143250198733666	1.51718211631489	0.150668952499746	0.363025520871655	-9.21786584379502
ENSEMBL	transcript	ENSG00000253059.1	snoRNA	SNORA31	3	ENST00000517250.1	snoRNA	SNORA31.26-201	0.00920186584985874	-0.000190557943246756	-0.0197107742789328	0.984281995042647	1	-7.54615532507112	1.81466650934538	0.00997294855994121	0.971685957025845	0.347102003447328	0.607256936580986	-9.8709007639985
HAVANA	transcript	ENSG00000257957.1	processed_pseudogene	QRSL1P3	1	ENST00000552666.1	processed_pseudogene	QRSL1P3-001	0.00298228978080763	0.000778655865799101	0.445875225323999	0.655881274977173	0.752508590967829	-7.44703943336367	1.29188448936421	0.0115233352869375	5.15453303534301	0.000129912349147022	0.0022268518361032	-2.28544370942146
HAVANA	transcript	ENSG00000258938.1	antisense	RP11-317N8.5	2	ENST00000555918.1	antisense	RP11-317N8.5-001	0.160426099497077	0.101705703522471	10.123494758984	4.97753181305716e-22	7.45654231902175e-21	39.00190672523	0.825317128193781	0.0106803303129749	7.42652748117651	2.57232779121366e-06	0.000170825871078576	1.81475777950189
HAVANA	transcript	ENSG00000258300.2	processed_pseudogene	NUTF2P2	1	ENST00000551207.2	processed_pseudogene	NUTF2P2-001	0.00409154437072414	0.00624190645625396	2.2951406954343	0.0221402073801282	0.0396924219448183	-4.92830230164698	0.0333156161991002	0.000942731420020301	0.889733412009285	0.388099712392277	0.6522327658586	-9.94782883421989
HAVANA	transcript	ENSG00000100916.13	protein_coding	BRMS1L	2	ENST00000216807.11	protein_coding	BRMS1L-001	1.63743237231939	0.396497970814193	9.04296590044986	3.40765714374721e-18	3.3977633318279e-17	30.2742351420869	2.93025067170434	0.00346285908059	0.876879974849091	0.394815628324243	0.659597794567745	-9.95934514903099
HAVANA	transcript	ENSG00000100916.13	protein_coding	BRMS1L	2	ENST00000552677.5	nonsense_mediated_decay	BRMS1L-002	0.0311858500683352	-0.00411937699885882	-0.352101233075957	0.724911378774742	0.81056546803138	-7.48441472470929	0.047559829051948	9.86616006352215e-05	0.0637633327765344	0.950027402227758	1	-10.3575800518994
HAVANA	transcript	ENSG00000100916.13	protein_coding	BRMS1L	2	ENST00000547420.5	nonsense_mediated_decay	BRMS1L-004	0.17626843163118	0.0029053393462806	0.147928371855692	0.882459206509812	0.931535564210536	-7.53541625632716	0.088050903402098	-0.000126041160275433	-0.0833549668674703	0.934706545795336	1	-10.3560403462703
HAVANA	transcript	ENSG00000100916.13	protein_coding	BRMS1L	2	ENST00000548758.1	retained_intron	BRMS1L-003	0.710463030538764	0.366362168292289	10.2268918542578	2.06637695156124e-22	3.23000680839331e-21	39.8716895632517	1.02877667838222	0.00896261217634127	3.03771988216266	0.0085560161634107	0.0477777788136924	-6.54167163496005
HAVANA	transcript	ENSG00000100916.13	protein_coding	BRMS1L	2	ENST00000551774.1	protein_coding	BRMS1L-006	0.29689103485311	0.2196813116529	9.25267363122644	6.47065925395427e-19	6.95455141723625e-18	31.9145066056281	0.411720421080117	0.00132008146839379	0.432172726066445	0.671959279989264	0.903081435453809	-10.2605771273123
HAVANA	transcript	ENSG00000100916.13	protein_coding	BRMS1L	2	ENST00000552849.1	retained_intron	BRMS1L-005	0.712299289200325	0.284823013492745	6.27219911667302	7.73732106640148e-10	3.2926860390853e-09	11.3693536504864	0.859944703852846	-0.00382282167654026	-0.852611716648379	0.407706357103761	0.673067890653483	-9.98067697981553
HAVANA	transcript	ENSG00000257272.1	lincRNA	RP11-317N8.3	2	ENST00000553046.1	lincRNA	RP11-317N8.3-001	0.746660347422956	0.335752917513429	10.6166818963669	7.14542052157442e-24	1.30752875306664e-22	43.2017185010855	1.07665298420943	0.00477020602902666	1.67728741600224	0.114854686417176	0.311797187767253	-8.98543061664574
HAVANA	transcript	ENSG00000257307.1	processed_pseudogene	RP11-317N8.4	1	ENST00000550416.1	processed_pseudogene	RP11-317N8.4-001	0.321410741055721	0.345225152636588	13.3910196059272	3.8422276003139e-35	2.56633629836947e-33	68.934031354911	0.623841388061486	0.00612705461646935	3.93847023721979	0.00138931423006994	0.0123759345513549	-4.71929904908378
HAVANA	transcript	ENSG00000258342.1	sense_overlapping	RP11-116N8.1	2	ENST00000550089.1	sense_overlapping	RP11-116N8.1-001	2.47759325065053	0.104079146495836	1.33028294524547	0.184034285017401	0.26653784020296	-6.66374058751417	2.26936964482278	0.00437210594696916	0.80116834631371	0.435937235026754	0.702212655467868	-10.0240968162532
HAVANA	transcript	ENSG00000257614.1	lincRNA	RP11-116N8.2	2	ENST00000548199.1	lincRNA	RP11-116N8.2-001	0.662469914806667	0.197184601172065	5.03411033331548	6.7211899309746e-07	2.11294867275996e-06	4.80287668045608	0.451341344888663	0.00916965488019351	4.05236357039615	0.00110620613065067	0.0104461551722314	-4.48753208738382
HAVANA	transcript	ENSG00000257720.1	processed_pseudogene	ILF2P2	1	ENST00000547482.1	processed_pseudogene	ILF2P2-001	0.00116890038584896	0.00110583421256327	1.19866362878236	0.231229181287122	0.324092399064442	-6.82951292498872	0.351454895455013	0.00212080239676636	0.9588297939387	0.353324915009425	0.614151060547742	-9.8833649022245
HAVANA	transcript	ENSG00000257826.1	lincRNA	RP11-116N8.4	2	ENST00000546376.1	lincRNA	RP11-116N8.4-001	0.0127948027218868	0.0110610936015242	1.92841975123586	0.0543713781705823	0.0901240805423411	-5.69522958851843	1.42235982997354	0.00547953528871146	1.2739097928814	0.222691184531989	0.470047933241228	-9.53759930206574
HAVANA	transcript	ENSG00000257585.1	lincRNA	LINC00609	2	ENST00000546508.1	lincRNA	LINC00609-001	2.41890813384143	0.323107957531384	4.12845602326637	4.28218988764732e-05	0.000110912794645403	0.826554592114737	2.07341821914213	0.00563412090084536	0.913576768236794	0.375846590536489	0.638821805714197	-9.92606877505155
HAVANA	transcript	ENSG00000259104.2	lincRNA	PTCSC3	2	ENST00000556013.2	lincRNA	PTCSC3-001	3.04404534836014	0.381102445702878	5.70186699548482	2.03374699256874e-08	7.47535115405606e-08	8.18754352616708	5.00524222973013	0.0178776245918939	4.51236687820457	0.000445473030285663	0.00536956686035804	-3.55707442660493
HAVANA	transcript	ENSG00000258844.1	lincRNA	RP11-259K15.2	2	ENST00000556542.1	lincRNA	RP11-259K15.2-001	1.39625177008328	0.20186793375931	3.41075560307798	0.00070052412572568	0.00157215960663667	-1.80103375161246	1.43733027565911	0.0069153887589965	1.56574879865154	0.138917208752941	0.343810806912767	-9.14909719304383
ENSEMBL	transcript	ENSG00000252312.1	misc_RNA	RN7SKP21	3	ENST00000516503.1	misc_RNA	RN7SKP21-201	0.00653486705193782	-0.000187925213653797	-0.0364770488310876	0.970916604200867	0.994664434028047	-7.54568463903056	0.693983222235294	-0.00608075007940517	-0.843666260783812	0.412527248135577	0.677995260905905	-9.9884034851692
HAVANA	transcript	ENSG00000151332.18	protein_coding	MBIP	2	ENST00000416007.8	protein_coding	MBIP-001	1.23402120618497	0.263186273609843	6.68680804342402	6.14135517989494e-11	2.91942871724754e-10	13.8442734009129	2.17337069089332	0.010677351735443	3.7126328775251	0.00218791880140728	0.0172955429691823	-5.17931802264558
ENSEMBL	transcript	ENSG00000151332.18	protein_coding	MBIP	3	ENST00000621657.4	protein_coding	MBIP-201	0.277453595545516	0.137145268044027	4.91312153651381	1.21830391199055e-06	3.72786042966446e-06	4.23011626295379	0.235255083381229	-0.000522654654864341	-0.295165693776209	0.772042048103502	0.982896755807296	-10.3133332317215
HAVANA	transcript	ENSG00000151332.18	protein_coding	MBIP	2	ENST00000318473.11	protein_coding	MBIP-004	0.353295980647557	0.0514440118582165	1.83742961028149	0.0667424583864341	0.108502201702454	-5.86521733613764	0.733595256800038	0.000191354024548806	0.0482782613764279	0.962151673387453	1	-10.3585070136151
HAVANA	transcript	ENSG00000151332.18	protein_coding	MBIP	2	ENST00000359527.11	protein_coding	MBIP-003	0.0924270039586618	0.111445211326177	7.40900173763253	5.49387370879802e-13	3.21450440416068e-12	18.4667240121898	0.115899819635321	0.00232857860154318	1.35851444168389	0.195014216361985	0.431695225703643	-9.43126701415713
HAVANA	transcript	ENSG00000151332.18	protein_coding	MBIP	2	ENST00000604154.1	processed_transcript	MBIP-012	0.390426133269357	0.0984279476505046	2.89819412259218	0.00391874480488985	0.00795270870679524	-3.38476139594191	0.457107155111685	-0.00145099302141011	-0.289311469501669	0.776429182891439	0.986333854737973	-10.3151510769722
HAVANA	transcript	ENSG00000151332.18	protein_coding	MBIP	2	ENST00000604768.1	processed_transcript	MBIP-011	0.343501343341955	0.227309115279088	6.0052067039221	3.68932773755714e-09	1.46337969895455e-08	9.84719886011015	0.26650668707651	-0.0010518208275388	-0.24303459333768	0.811375273064495	1	-10.328251796472
HAVANA	transcript	ENSG00000151332.18	protein_coding	MBIP	2	ENST00000605579.5	protein_coding	MBIP-010	0.774774407443089	0.211978991232968	4.32322037228116	1.85809562938093e-05	5.01119745794487e-05	1.62041835477259	0.899048272507581	-0.00355465279592378	-0.495411193704831	0.627716451888477	0.870483312129853	-10.2296891257657
HAVANA	transcript	ENSG00000151332.18	protein_coding	MBIP	2	ENST00000604336.5	protein_coding	MBIP-008	0.599981907988495	0.246913144202441	5.77582486374826	1.35037940802414e-08	5.05210509567373e-08	8.58527079694125	0.826977762636116	0.000830014686791116	0.107142574808934	0.916140886840059	1	-10.3536202659834
HAVANA	transcript	ENSG00000151332.18	protein_coding	MBIP	2	ENST00000603913.1	processed_transcript	MBIP-009	0.697245192132473	0.230995453739761	7.19384487362955	2.32935858110103e-12	1.27757019475744e-11	17.049236858259	1.12715464119355	0.00814495788988314	3.01626085120233	0.0089337400613885	0.0493441875489677	-6.58425148833573
HAVANA	transcript	ENSG00000151332.18	protein_coding	MBIP	2	ENST00000603139.1	protein_coding	MBIP-006	0.0209045282094254	0.00474614152301491	0.339281816963865	0.734540548777483	0.818397574276848	-7.48884199134142	0.230136322332926	0.0142716403050981	3.56518775379416	0.0029465698788921	0.0215840061852484	-5.47935519772306
HAVANA	transcript	ENSG00000151332.18	protein_coding	MBIP	1	ENST00000604160.1	protein_coding	MBIP-005	0.587777431481326	0.140679828617145	4.12689741114946	4.31033314288421e-05	0.000111609356469721	0.820339203988399	0.645551722057056	0.00331174287760782	1.04866572265947	0.311458779689371	0.567433105780962	-9.79324749911509
HAVANA	transcript	ENSG00000283098.1	bidirectional_promoter_lncRNA	RP11-964E11.3	2	ENST00000634305.1	bidirectional_promoter_lncRNA	RP11-964E11.3-001	0.0640934947915047	0.00697040281503112	1.09947031984397	0.272094502468876	0.371966316684512	-6.94310685278664	0.0449047627981886	0.000982130104765327	1.95615712381648	0.069946966226909	0.221081933253122	-8.54452153206024
HAVANA	transcript	ENSG00000188831.4	transcribed_unprocessed_pseudogene	DPPA3P2	2	ENST00000557188.1	processed_transcript	DPPA3P2-002	0.0292417056012866	0.0210370896476827	3.96179686312711	8.52589506358695e-05	0.000213705470779749	0.174398746620359	0.162132830190146	0.00294102993474557	3.27589166618348	0.0052899242558839	0.0334635024305968	-6.06508916109463
HAVANA	transcript	ENSG00000188831.4	transcribed_unprocessed_pseudogene	DPPA3P2	2	ENST00000553589.1	transcribed_unprocessed_pseudogene	DPPA3P2-003	0.0245421098943463	0.00863088095156079	1.2453842100805	0.21357654597769	0.302923122468504	-6.77263207584153	0	0	0	1	1	-10.3597524836655
ENSEMBL	transcript	ENSG00000238540.1	snRNA	RNU7-93P	3	ENST00000459520.1	snRNA	RNU7-93P-201	0.196077677060738	0.100869630617913	1.67617948487874	0.0943310349133347	0.148062738901852	-6.1465427824526	0	0	0	1	1	-10.3597524836655
HAVANA	transcript	ENSG00000257520.1	processed_transcript	RP11-896J10.3	2	ENST00000521945.1	processed_transcript	RP11-896J10.3-001	0.00472507048253911	-0.000464365211228925	-0.253102211360335	0.800293736481557	0.870241864678259	-7.5143444912615	0.0143935871293818	-0.000538619753652664	-1.9019894993422	0.0771807492678123	0.237175896762883	-8.63343387602778
HAVANA	transcript	ENSG00000229415.9	protein_coding	SFTA3	2	ENST00000519052.5	retained_intron	SFTA3-004	0.00498381982881985	0.000845327513828109	0.51979350868879	0.60343860208932	0.706892765391554	-7.41139200499587	0.0735457843536125	0.000914858630763857	1.66615220048995	0.117082805726839	0.31602210272497	-9.00211743591268
HAVANA	transcript	ENSG00000229415.9	protein_coding	SFTA3	2	ENST00000518529.6	protein_coding	SFTA3-001	0.00671189408002201	0.00237651274873138	1.25837158361065	0.208847383943787	0.297112292112236	-6.75643646088697	0.0128060644803477	-0.000140965670192623	-0.373130458283842	0.714437354668861	0.937655471734848	-10.2857043183845
HAVANA	transcript	ENSG00000229415.9	protein_coding	SFTA3	2	ENST00000518002.5	nonsense_mediated_decay	SFTA3-009	0.0110292730137912	0.00603102807232361	1.56254116442164	0.118796145042122	0.181661675241007	-6.32946242097834	0.0257433435798036	0.00176525784547224	2.41274799556134	0.0295537264458521	0.118884256866674	-7.7434524269584
HAVANA	transcript	ENSG00000229415.9	protein_coding	SFTA3	2	ENST00000521114.5	nonsense_mediated_decay	SFTA3-002	0.00101245422995841	0.000447056126497639	0.396884038674345	0.691623099920512	0.783042803060365	-7.46766087039735	0	0	0	1	1	-10.3597524836655
HAVANA	transcript	ENSG00000229415.9	protein_coding	SFTA3	2	ENST00000518987.5	processed_transcript	SFTA3-006	0.00415788677424165	0.00103967525102176	0.441628972902238	0.658949521636344	0.755146756572976	-7.44892159643311	0.0199469045285066	0.00106183000960861	1.58974612331307	0.133404253302815	0.335020834690152	-9.11454855163762
HAVANA	transcript	ENSG00000229415.9	protein_coding	SFTA3	2	ENST00000524122.5	nonsense_mediated_decay	SFTA3-008	0.00023497570812967	0.000296592581641781	0.676816099733324	0.498837073013663	0.610244102161331	-7.31758194143504	0.00451767402414324	-0.000103261120551846	-0.483165612785194	0.636175912240699	0.874762768536531	-10.2359891524252
HAVANA	transcript	ENSG00000229415.9	protein_coding	SFTA3	2	ENST00000518446.1	nonsense_mediated_decay	SFTA3-005	0.000774537504165343	0.000766996644607051	0.669857542755297	0.503259258621169	0.614456191815632	-7.32225970546106	0	0	0	1	1	-10.3597524836655
HAVANA	transcript	ENSG00000229415.9	protein_coding	SFTA3	1	ENST00000418548.3	retained_intron	SFTA3-007	0.0352348682575156	-0.0069055798795956	-1.2902020508208	0.197579616084866	0.283331347406497	-6.71603707281496	0.175457991344111	0.00122349920242997	0.791067376930742	0.441623886047905	0.707965649503536	-10.0323324348311
HAVANA	transcript	ENSG00000229415.9	protein_coding	SFTA3	2	ENST00000521380.1	processed_transcript	SFTA3-010	0.000485851466269413	0.000819031765286006	0.686175045245891	0.492922254371345	0.604619862903054	-7.31121446943796	0	0	0	1	1	-10.3597524836655
HAVANA	transcript	ENSG00000136352.17	protein_coding	NKX2-1	2	ENST00000498187.6	protein_coding	NKX2-1-001	0.0109479656667163	0.00548669926939651	1.8455650267064	0.0655491391915471	0.106755725278855	-5.85034849744451	0.0158230327467986	8.49043018018556e-06	0.0218666611871512	0.982851709763129	1	-10.3594969649735
HAVANA	transcript	ENSG00000136352.17	protein_coding	NKX2-1	2	ENST00000354822.6	protein_coding	NKX2-1-002	0.0172530113879331	0.0145424847890018	4.14526614153481	3.98956171773182e-05	0.000103668336667831	0.893728708456488	0.0578081768305692	0.000686021478133154	1.11935441904374	0.281148078135596	0.532555795078301	-9.71748051016375
HAVANA	transcript	ENSG00000136352.17	protein_coding	NKX2-1	2	ENST00000518149.5	protein_coding	NKX2-1-004	0.00166557181130884	0.00123050038265374	1.06575461635389	0.28705130762692	0.389128169373789	-6.97949533807885	0	0	0	1	1	-10.3597524836655
HAVANA	transcript	ENSG00000136352.17	protein_coding	NKX2-1	2	ENST00000522719.2	protein_coding	NKX2-1-003	0.00149538717641503	0.000714253602463263	0.754601369656021	0.450845095743386	0.563249567005262	-7.26200845028187	0.0023727315225789	0.000162701590119696	1.39538869575171	0.183855563794699	0.414900046419252	-9.38326333291658
HAVANA	transcript	ENSG00000136352.17	protein_coding	NKX2-1	2	ENST00000546983.1	protein_coding	NKX2-1-005	0.0123160350883772	0.0087682496317203	2.34013173832281	0.0196711506908015	0.0356147199458029	-4.82522111108261	0.00838239114020356	0.0002796419805894	0.958930674531624	0.353275782691434	0.614100574108912	-9.88326766661572
HAVANA	transcript	ENSG00000253563.2	antisense	NKX2-1-AS1	2	ENST00000521292.2	antisense	NKX2-1-AS1-001	0.00479979419988589	0.00243236566136995	1.9405428999308	0.0528780838284294	0.087850041390711	-5.6719700497205	0.0112603866593492	-0.000173136167495953	-0.666831434227826	0.515327615121879	0.778739164338382	-10.1256875775807
HAVANA	transcript	ENSG00000258467.1	unprocessed_pseudogene	PHKBP2	1	ENST00000555180.1	unprocessed_pseudogene	PHKBP2-001	7.11429644541167e-05	-0.000145103048812982	-0.528497155931886	0.597389898093673	0.701485323524251	-7.40683587655289	0.0107146752626618	-0.000280503108364087	-1.05136405522266	0.310259480678592	0.566109213958344	-9.79043281878624
HAVANA	transcript	ENSG00000243730.2	processed_pseudogene	RPL29P3	1	ENST00000486611.2	processed_pseudogene	RPL29P3-001	0.0900849954120736	0.0819796267549892	5.31173463837299	1.64037314111858e-07	5.4908924775817e-07	6.16449176982989	0.0910840939998017	0.00112169885842694	0.743412837347253	0.46908005596912	0.735603273279757	-10.0698877361499
HAVANA	transcript	ENSG00000136327.6	protein_coding	NKX2-8	2	ENST00000258829.5	protein_coding	NKX2-8-001	0.00897811958859305	-0.00113745384413298	-0.383965858878753	0.701167730862242	0.791145089893089	-7.47269922561209	0.0386516870943752	0.00102800275275051	2.964824298223	0.00990727167005137	0.0533473488205244	-6.68602584588927
ENSEMBL	transcript	ENSG00000201395.1	misc_RNA	RN7SKP257	3	ENST00000364525.1	misc_RNA	RN7SKP257-201	0.000730158511415323	0.000595894030372984	0.433499103468318	0.664840039632093	0.760048895592222	-7.45247497085373	0.0614152792535528	-0.00181027679256383	-1.50729388568017	0.153161698848148	0.367112460336725	-9.23167500113781
HAVANA	transcript	ENSG00000258661.1	antisense	RP11-964E11.2	2	ENST00000555107.1	antisense	RP11-964E11.2-001	0.000109151156916514	-8.23025665583868e-05	-0.278858931440293	0.780468914177541	0.855411452757158	-7.50749967621569	0.000966236823775066	-2.20854131148587e-05	-0.296844157373526	0.770785691474566	0.982042616263791	-10.3128054002457
HAVANA	transcript	ENSG00000198807.12	protein_coding	PAX9	2	ENST00000553267.4	processed_transcript	PAX9-004	0.000544669598517488	0.00058804727912345	1.04160388444106	0.298101059298988	0.401579864809866	-7.00486715281637	0	0	0	1	1	-10.3597524836655
ENSEMBL	transcript	ENSG00000198807.12	protein_coding	PAX9	3	ENST00000402703.6	protein_coding	PAX9-201	0.000673745669944603	-5.96876854284108e-05	-0.134873004467265	0.892766809250379	0.939028752554092	-7.53726087404385	0.00321980313074908	3.29073881129951e-05	0.335810893261164	0.741812269366526	0.959600808118783	-10.2997215727327
HAVANA	transcript	ENSG00000198807.12	protein_coding	PAX9	2	ENST00000555639.1	processed_transcript	PAX9-005	0.000530315793831659	0.000189354900392211	0.279831424437273	0.779723099617793	0.854739273195215	-7.50722825569752	0	0	0	1	1	-10.3597524836655
HAVANA	transcript	ENSG00000198807.12	protein_coding	PAX9	2	ENST00000361487.6	protein_coding	PAX9-001	0.00142229035464515	0.000891196930346192	1.6652150779437	0.096499148516076	0.151113252522667	-6.16474526914662	0.0412624092191413	0.000120858218921388	0.338917673742333	0.739518902267984	0.957705864941941	-10.298610054401
HAVANA	transcript	ENSG00000198807.12	protein_coding	PAX9	2	ENST00000554201.1	protein_coding	PAX9-002	0.000577287860192669	4.45915557119635e-05	0.0859735114077325	0.931522048409117	0.967122401102444	-7.54265644002244	0	0	0	1	1	-10.3597524836655
HAVANA	transcript	ENSG00000198807.12	protein_coding	PAX9	2	ENST00000557107.1	processed_transcript	PAX9-003	0.000775050659992207	0.000193967080849632	0.330795842929504	0.74093791532868	0.823642642088218	-7.49168240705435	0	0	0	1	1	-10.3597524836655
HAVANA	transcript	ENSG00000183032.11	protein_coding	SLC25A21	2	ENST00000555449.5	protein_coding	SLC25A21-004	0.0324418994117871	0.0228574250914195	3.81376773599081	0.000154054804699353	0.000375135957921551	-0.383684691647906	0.0100940963076262	-0.000118856197186424	-0.342701125334877	0.736729487325739	0.955517117050115	-10.2972428375519
HAVANA	transcript	ENSG00000183032.11	protein_coding	SLC25A21	2	ENST00000331299.5	protein_coding	SLC25A21-001	0.0416394340492597	0.0226436448138994	5.75615952393447	1.50635602052016e-08	5.60693756691242e-08	8.47907762199254	0.100935232855785	4.19088444934904e-05	0.0688259676315533	0.946066158349423	1	-10.3572214451602
HAVANA	transcript	ENSG00000183032.11	protein_coding	SLC25A21	2	ENST00000556444.1	retained_intron	SLC25A21-003	0.0802192820417375	0.0506900741483158	2.59384862708997	0.00977044109526428	0.0186396520291958	-4.20735627906209	0.0599344033172473	-0.000795487173073952	-0.471266599578373	0.644446558541333	0.880937045789249	-10.2419645571132
HAVANA	transcript	ENSG00000183032.11	protein_coding	SLC25A21	2	ENST00000546428.2	retained_intron	SLC25A21-002	1.99613810354961	0.751730719022054	14.2139434424225	9.9833635517479e-39	1.04092992005215e-36	77.1324076766632	0.22078787130583	0.00226567639080831	1.29053793766921	0.217017977516311	0.462481041759955	-9.517127477206
HAVANA	transcript	ENSG00000183032.11	protein_coding	SLC25A21	2	ENST00000557611.1	processed_transcript	SLC25A21-005	0.0294513738805898	0.0263671113102453	4.20182184156041	3.13856074186073e-05	8.25179140747693e-05	1.12159664956031	0.0431957764800285	-0.00125990314644444	-2.34263298735759	0.0338415935505627	0.131215580480537	-7.87172775652032
HAVANA	transcript	ENSG00000258690.1	antisense	RP11-81F13.1	2	ENST00000557761.1	antisense	RP11-81F13.1-001	0.00675652009718309	0.00744680753205309	2.21133773078787	0.0274661704707287	0.048361474982333	-5.1150815369374	0.0217152445834772	-0.00077043680584508	-1.22893041640507	0.23862542904737	0.491812089173415	-9.59190625792103
HAVANA	transcript	ENSG00000258601.1	antisense	RP11-81F13.2	2	ENST00000557642.1	antisense	RP11-81F13.2-001	0.00732930310884514	0.0106667653806697	3.04496549831816	0.00245035213026001	0.00511587313753099	-2.956559278921	0.0893273775747966	0.00203132492230018	1.29854697023533	0.214326751087524	0.458716505743293	-9.50719185226608
ENSEMBL	transcript	ENSG00000266327.1	miRNA	MIR4503	3	ENST00000582187.1	miRNA	MIR4503-201	0	0	0	1	1	-7.54634944069386	0	0	0	1	1	-10.3597524836655
HAVANA	transcript	ENSG00000258827.2	sense_intronic	RP11-537P22.2	2	ENST00000554595.2	sense_intronic	RP11-537P22.2-001	0.0814237340892923	0.0324154905186401	3.82593958310593	0.000146844753321447	0.000358487158980796	-0.338550824965751	0.0367273791106978	-0.00015849320075125	-0.245719211227881	0.809335763467488	1	-10.3275534732095
HAVANA	transcript	ENSG00000258708.1	antisense	SLC25A21-AS1	2	ENST00000556667.1	antisense	SLC25A21-AS1-001	0.48673944444353	0.072014834103622	2.67429593103837	0.00773493619705203	0.0150005469008066	-3.99852668493776	0.705976446187475	0.00499894205033048	3.2990637028823	0.00504772770334706	0.0323196067337057	-6.01839486609128
ENSEMBL	transcript	ENSG00000252746.1	snRNA	RNU6-273P	3	ENST00000516937.1	snRNA	RNU6-273P-201	0.234077719840329	0.184476340105147	2.85781080466862	0.0044444508406518	0.00894885286370535	-3.49899352272889	0	0	0	1	1	-10.3597524836655
HAVANA	transcript	ENSG00000151338.18	protein_coding	MIPOL1	2	ENST00000556615.5	protein_coding	MIPOL1-011	0.174788646135368	0.0741939545120899	4.10700993003175	4.68524031072529e-05	0.000120881993795166	0.74122489888821	0.194178879388251	3.16343764339831e-05	0.0153521197522267	0.987960028597864	1	-10.3596265337021
ENSEMBL	transcript	ENSG00000151338.18	protein_coding	MIPOL1	3	ENST00000396294.6	protein_coding	MIPOL1-201	0.215430630616416	0.0885779101349327	7.17329699808107	2.66932078982597e-12	1.45480686211424e-11	16.9156316968711	0.379470785808767	0.00120990087748237	0.829755737267918	0.420097817588746	0.685972478129841	-10.0002715628802
HAVANA	transcript	ENSG00000151338.18	protein_coding	MIPOL1	2	ENST00000327441.11	protein_coding	MIPOL1-001	0.176429422470262	0.0890431077989553	8.17697839080785	2.43787485106954e-15	1.80488923225568e-14	23.7938305254231	0.2784503910359	0.00245899008702604	1.90030593690485	0.0774160161238455	0.237691155464849	-8.6361734530748
HAVANA	transcript	ENSG00000151338.18	protein_coding	MIPOL1	2	ENST00000554930.5	processed_transcript	MIPOL1-007	0.841620847216836	0.241866099680375	6.24162315676193	9.27872437512737e-10	3.91623492501669e-09	11.1921609258398	1.59390208572209	0.00879673838185615	3.22622756206135	0.00584868945140646	0.0360599120697838	-6.16499731615816
HAVANA	transcript	ENSG00000151338.18	protein_coding	MIPOL1	1	ENST00000539062.6	protein_coding	MIPOL1-003	0.397165809323846	0.12064354189125	5.34018917371703	1.41455557592461e-07	4.765515927618e-07	6.30774120597277	0.533786923556521	0.00158699184326229	0.555300210677605	0.587135591451261	0.844808137189358	-10.1966902133083
HAVANA	transcript	ENSG00000151338.18	protein_coding	MIPOL1	1	ENST00000556451.5	protein_coding	MIPOL1-002	0.380134821738227	0.216564320804129	8.14368012139799	3.10890705421232e-15	2.27689017938767e-14	23.5544333566486	0.201082534531151	0.00296840319607701	1.44185921220491	0.170543344174212	0.394530859962949	-9.32137561248605
HAVANA	transcript	ENSG00000151338.18	protein_coding	MIPOL1	2	ENST00000555870.5	nonsense_mediated_decay	MIPOL1-004	1.99961901155542	0.355181480874518	5.53835534533331	4.95177126888237e-08	1.74741501907217e-07	7.32421828762504	3.92128738937649	0.0294769967823393	8.5142870489021	5.00640531712305e-07	6.90139121182469e-05	3.5404570550896
HAVANA	transcript	ENSG00000151338.18	protein_coding	MIPOL1	2	ENST00000556753.5	protein_coding	MIPOL1-012	0.230863901642007	0.0888771452256589	4.81992924354489	1.91039735766994e-06	5.72501351862651e-06	3.79756745357021	0.339006966667412	-0.000120776707599517	-0.0426555519424606	0.96655661972338	1	-10.3587802093446
ENSEMBL	transcript	ENSG00000151338.18	protein_coding	MIPOL1	3	ENST00000545536.5	protein_coding	MIPOL1-203	0.117752803485464	-0.0344620205863909	-1.58710021222721	0.113125018866383	0.173983577655702	-6.29100668062107	0.124836385487748	0.000946801139208173	0.403519752942096	0.692440342708771	0.919661375223291	-10.2732212530872
ENSEMBL	transcript	ENSG00000151338.18	protein_coding	MIPOL1	3	ENST00000537471.5	protein_coding	MIPOL1-202	0.00568226299457791	0.00248322219914892	0.903486516249352	0.366704815258582	0.476757761774307	-7.13883803429558	0.0980449310585116	0.00375531327536656	1.97134336313419	0.0680321914320165	0.216668244711494	-8.51933188985737
HAVANA	transcript	ENSG00000151338.18	protein_coding	MIPOL1	2	ENST00000554114.1	processed_transcript	MIPOL1-008	0.451483760592139	0.2329772812252	7.29429602179421	1.19156114929391e-12	6.73111776168971e-12	17.7068344139048	0.750547290526804	0.0082324884228227	2.01630946134355	0.0626387461724297	0.204131358383154	-8.4440919209606
HAVANA	transcript	ENSG00000151338.18	protein_coding	MIPOL1	2	ENST00000539174.2	processed_transcript	MIPOL1-005	0.448259058704176	0.101281527496076	4.28891177495145	2.15755128417747e-05	5.77528492030161e-05	1.47810788212129	0.836169550144405	0.00672132392257206	2.7760193387493	0.0144567102145378	0.0706590516314082	-7.05561293465813
HAVANA	transcript	ENSG00000151338.18	protein_coding	MIPOL1	2	ENST00000553349.1	processed_transcript	MIPOL1-010	0.702414316018458	0.159711137015147	4.66286986464928	4.01107154742401e-06	1.16155154145838e-05	3.08568416542316	0.936735072923184	0.0127310215295167	4.30494425586613	0.000669742978433128	0.00725360778141504	-3.97519015201065
HAVANA	transcript	ENSG00000151338.18	protein_coding	MIPOL1	2	ENST00000556940.1	retained_intron	MIPOL1-009	0.44996374575803	0.202248489036976	6.67460510284074	6.62906137749871e-11	3.13866219690301e-10	13.7695310380565	0.776513970417935	0.0118492489630325	3.62417830202764	0.00261550580584336	0.0197601911268128	-5.35938492904464
HAVANA	transcript	ENSG00000151338.18	protein_coding	MIPOL1	2	ENST00000624539.1	TEC	MIPOL1-006	0.353375988445322	0.118959429685919	5.64613248201743	2.76101756333424e-08	1.00103129899089e-07	7.89078836507563	0.745997511573081	0.010514490244128	4.7458561339516	0.000283017508684238	0.00387804309622567	-3.09026106751015
ENSEMBL	transcript	ENSG00000207046.1	snRNA	RNU6-886P	3	ENST00000384319.1	snRNA	RNU6-886P-201	0.00570674191553859	0.00361950223695396	0.275913971855024	0.782728666385022	0.857057134552394	-7.50831584607075	0.936533225748949	0.0163227389076733	1.23637225265239	0.235929203982742	0.4882272609397	-9.5830299915293
HAVANA	transcript	ENSG00000259087.5	lincRNA	RP11-356O9.2	2	ENST00000553425.5	lincRNA	RP11-356O9.2-001	0.00569501047664503	0.00019402446186885	0.0329131936443797	0.973757006246041	0.996592000463484	-7.54580819697882	0.275591171648044	0.00589281196435096	1.72365156955807	0.105969524592498	0.295076141409877	-8.91515094713118
HAVANA	transcript	ENSG00000259087.5	lincRNA	RP11-356O9.2	2	ENST00000556024.1	lincRNA	RP11-356O9.2-002	0.161534927840314	-0.0126176812076729	-0.599663563020544	0.549003367214383	0.657493990964425	-7.36674736954146	0.234714883305307	0.00304768119739289	0.861673631970526	0.402860716761085	0.668111621703129	-9.97277474820647
HAVANA	transcript	ENSG00000258414.1	lincRNA	RP11-356O9.1	2	ENST00000554829.1	lincRNA	RP11-356O9.1-001	0.137130729912569	0.0775375160330214	6.14688850634055	1.62164300191165e-09	6.67670574939785e-09	10.6478641909809	0.243739517588866	0.00352677945874061	2.07857373898637	0.0558146045693261	0.187973345432541	-8.33834575451503
HAVANA	transcript	ENSG00000129514.5	protein_coding	FOXA1	2	ENST00000250448.2	protein_coding	FOXA1-001	0.000431469855198943	0.00047926822472091	1.22573572501306	0.220877812684379	0.311710076209762	-6.79681687013435	0.0162998784366078	8.61646851591837e-05	0.311112986129361	0.760132434227673	0.973757492124294	-10.3081988887642
HAVANA	transcript	ENSG00000129514.5	protein_coding	FOXA1	2	ENST00000545425.2	processed_transcript	FOXA1-002	0.000207001802162749	0.000192279925657199	0.550449500360202	0.582258066645595	0.687811861639329	-7.39500874313882	0.00749487321848758	0.000372975191194626	1.9676229131188	0.0684968358297194	0.217714050073919	-8.52551350518609
HAVANA	transcript	ENSG00000129514.5	protein_coding	FOXA1	2	ENST00000553751.1	nonsense_mediated_decay	FOXA1-003	0.000277701405359799	0.000420144561435003	0.552870320279636	0.580600436424885	0.686255747473756	-7.39367506511521	0	0	0	1	1	-10.3597524836655
HAVANA	transcript	ENSG00000129514.5	protein_coding	FOXA1	2	ENST00000554607.1	processed_transcript	FOXA1-004	0.000115062454842573	-3.22571389083637e-05	-0.103967170679117	0.917237282041993	0.956711023611183	-7.54094885312575	0.0241831651975507	5.79610067673238e-05	0.162196336256239	0.873384738754903	1	-10.3457064348552
HAVANA	transcript	ENSG00000129514.5	protein_coding	FOXA1	2	ENST00000557418.1	processed_transcript	FOXA1-005	0.000232638270404001	0.000153048853633495	0.283749706005448	0.776720196948072	0.852268465566739	-7.50612510231886	0	0	0	1	1	-10.3597524836655
HAVANA	transcript	ENSG00000139865.16	protein_coding	TTC6	1	ENST00000556845.1	protein_coding	TTC6-006	0.0193531363920574	0.0300092999374251	5.36463477241711	1.24489186024598e-07	4.21707681186085e-07	6.43135298034022	0	0	0	1	1	-10.3597524836655
HAVANA	transcript	ENSG00000139865.16	protein_coding	TTC6	2	ENST00000533625.5	nonsense_mediated_decay	TTC6-005	0.0809557496030652	0.0673652469352506	6.16514679474993	1.45699607994665e-09	6.02697254796018e-09	10.7522119492318	0.142193693839515	0.00332675593013078	4.95371382163519	0.000189981720158882	0.00292267437893104	-2.67880314533764
HAVANA	transcript	ENSG00000139865.16	protein_coding	TTC6	1	ENST00000553443.5	protein_coding	TTC6-001	0.128563536307746	0.0614456075957971	3.63158108717476	0.00031088741266037	0.000729273612306729	-1.04299173391748	0.264548501977565	0.00157152340508828	1.26057528772915	0.22732494197268	0.476459961281962	-9.55386275236164
HAVANA	transcript	ENSG00000139865.16	protein_coding	TTC6	2	ENST00000476979.5	protein_coding	TTC6-002	0.0556312698146587	0.0257806887962796	4.3809977792414	1.4414584662848e-05	3.93585502689705e-05	1.86245125832943	0.141619690370591	0.00146243338505331	2.15944310066881	0.0479724089674166	0.168609842060143	-8.19843217858478
HAVANA	transcript	ENSG00000139865.16	protein_coding	TTC6	1	ENST00000478811.6	nonsense_mediated_decay	TTC6-003	0.0112126886900343	0.00351408117568485	0.773786449145806	0.439424463778444	0.551819189670262	-7.24737523704376	0.00449138004516362	-0.000239540269075393	-1.16933572138058	0.26108955678409	0.510199662846926	-9.66140465971806
ENSEMBL	transcript	ENSG00000139865.16	protein_coding	TTC6	3	ENST00000267368.11	protein_coding	TTC6-201	0.000620812598680367	-0.00053394727477021	-0.584961070487051	0.558838983154504	0.666471654946783	-7.37544334103102	0	0	0	1	1	-10.3597524836655
ENSEMBL	transcript	ENSG00000139865.16	protein_coding	TTC6	3	ENST00000382320.4	protein_coding	TTC6-202	0.0262860265828281	0.0148395690654243	2.13260057942102	0.0334462650876267	0.0579041388062075	-5.28436208264989	0.0171201137978756	0.000130438962269528	0.16605221255419	0.870403805674637	1	-10.3450313063142
HAVANA	transcript	ENSG00000139865.16	protein_coding	TTC6	2	ENST00000554555.1	processed_transcript	TTC6-004	1.43688012851345	0.259754051752854	5.23420121600976	2.44769396047024e-07	8.05070166443731e-07	5.7776336429179	0.224846912256737	0.00296508822553113	1.42920049170873	0.17408822893894	0.399813857556079	-9.3383857591112
HAVANA	transcript	ENSG00000139865.16	protein_coding	TTC6	2	ENST00000555921.1	nonsense_mediated_decay	TTC6-007	0.034291583790608	0.0150832390707296	1.69786579960134	0.0901581680614561	0.142227800851707	-6.11019259041537	0	0	0	1	1	-10.3597524836655
HAVANA	transcript	ENSG00000139865.16	protein_coding	TTC6	2	ENST00000553887.1	processed_transcript	TTC6-008	0.0287382844301672	0.035186784925471	3.34019249007958	0.000900069637047534	0.00199112456769683	-2.03370222998501	0.231394307360974	0.00168256702559688	0.488617360596295	0.63240317027492	0.872133948992303	-10.2332032148528
ENSEMBL	transcript	ENSG00000200385.1	snoRNA	SNORA42	3	ENST00000363515.1	snoRNA	SNORA42.2-201	0.376284076631981	0.13875364670132	2.01802988447441	0.0441241677483345	0.0745163010357309	-5.51991354522021	0.44155136636645	0.00381091694970402	0.440783863797763	0.665855397739897	0.898060151600033	-10.2566119604687
ENSEMBL	transcript	ENSG00000201431.1	snRNA	RNU6-1277P	3	ENST00000364561.1	snRNA	RNU6-1277P-201	0.0347311214453492	0.0262250210444935	1.10488599755554	0.269742828391636	0.369286010046877	-6.93715672534723	0.155703198026318	0.0106767907218046	1.62823716884677	0.124952730715506	0.326762104409075	-9.05836531300398
HAVANA	transcript	ENSG00000259091.1	antisense	LINC00517	2	ENST00000554257.1	antisense	LINC00517-001	0.0327461506359673	0.0422865668482215	10.6912452362318	3.72110757738256e-24	7.00965602498921e-23	43.84771344269	0.160179529912848	0.00264163624563515	3.98775875395562	0.00125870919219092	0.0115059210619901	-4.61896199806391
HAVANA	transcript	ENSG00000259091.1	antisense	LINC00517	2	ENST00000553396.1	antisense	LINC00517-002	0.0428363628597196	0.0694691006518286	9.32522102919263	3.61999046976823e-19	4.00058333558555e-18	32.4881373315072	0.0464761539733193	0.000420760458207713	0.509339364333433	0.618160038604766	0.87045663260003	-10.2223382558184
HAVANA	transcript	ENSG00000258696.1	antisense	CTD-2058B24.3	2	ENST00000554029.1	antisense	CTD-2058B24.3-001	0.837339217066878	0.328812981798905	6.44937664416327	2.66252315236753e-10	1.1854504147887e-09	12.4106100473906	1.00951033780426	0.00554303282450934	1.53446821017752	0.146393387164689	0.356104565511203	-9.19356817960737
HAVANA	transcript	ENSG00000259048.1	antisense	CTD-2058B24.2	2	ENST00000554687.1	antisense	CTD-2058B24.2-001	1.40635547141267	0.197080018782942	4.06871828135974	5.49613825860921e-05	0.00014072606976599	0.589903071140726	1.49288837952799	0.0245599628638679	9.81280631742588	8.48638406423153e-08	2.99511721036175e-05	5.41783151280441
HAVANA	transcript	ENSG00000259048.1	antisense	CTD-2058B24.2	2	ENST00000555342.1	antisense	CTD-2058B24.2-002	0.875231010899712	0.160896657043029	3.15621442312267	0.00169516293138156	0.00361683121078693	-2.61842504394	1.09551652162921	0.00371320311187106	0.932687159339497	0.366218357262932	0.62837229037879	-9.90825814460095
HAVANA	transcript	ENSG00000258649.1	lincRNA	CTD-2142D14.1	2	ENST00000555655.1	lincRNA	CTD-2142D14.1-001	0.0771212819969027	0.00727479466153529	0.601991415920116	0.547453981395054	0.656060402987339	-7.36535076687583	0.401019440825451	0.00368572832858912	1.39051278745497	0.185300453157867	0.417082607649847	-9.38966748314152
HAVANA	transcript	ENSG00000139874.5	protein_coding	SSTR1	2	ENST00000267377.2	protein_coding	SSTR1-002	0.664659185439127	0.418221996508173	11.0665722339273	1.33735263289517e-25	2.94911177032624e-24	47.1417640239156	1.91631815024107	0.00956633528775604	5.54948004818979	6.24640175395888e-05	0.00134674658916791	-1.52510130536855
HAVANA	transcript	ENSG00000176435.6	protein_coding	CLEC14A	2	ENST00000342213.2	protein_coding	CLEC14A-001	0.849040582991349	0.0361206068561991	0.793774759685354	0.427704845403611	0.540076137596869	-7.23173956248477	1.40994104131742	0.00533886585727802	4.28869283904275	0.000691605559784003	0.00741923202913116	-4.00806275942482
HAVANA	transcript	ENSG00000259072.1	lincRNA	RP11-96D24.1	2	ENST00000555636.1	lincRNA	RP11-96D24.1-001	0.0294736112473615	0.0125054665620853	2.48298434494738	0.0133570653506163	0.0249044686903865	-4.48496515289356	0.700264008707226	0.00785044084227713	3.14009469181675	0.00696022365685993	0.0409835560896331	-6.33765093927817
HAVANA	transcript	ENSG00000271468.1	processed_pseudogene	RP11-14N4.1	1	ENST00000603845.1	processed_pseudogene	RP11-14N4.1-001	0.00284605702097965	0.00180186367269819	0.91448633863325	0.360904167354398	0.470614779392231	-7.12886323936963	0.816484121523131	0.0066556677606014	2.04388436910119	0.0595273913051129	0.196749982218528	-8.39747956675805
HAVANA	transcript	ENSG00000258948.2	processed_pseudogene	KRT8P1	1	ENST00000557533.2	processed_pseudogene	KRT8P1-001	0.0013150095953326	0.000547804770502895	0.597319423749961	0.550565782920083	0.658969439172177	-7.36814828323667	0.647034679303545	0.000718461956796531	0.31989557849348	0.753600034485749	0.968692441517434	-10.3052574635164
HAVANA	transcript	ENSG00000259070.5	lincRNA	LINC00639	2	ENST00000553932.5	lincRNA	LINC00639-001	0.840670793424743	0.0883058014319277	1.99230044901199	0.0468839028382814	0.0787302003414828	-5.57105341886461	1.41692159996375	0.00879979545051366	2.35186307972983	0.0332452540704661	0.129560592371825	-7.8549372515931
HAVANA	transcript	ENSG00000259070.5	lincRNA	LINC00639	2	ENST00000554732.5	lincRNA	LINC00639-002	0.393634191014378	0.10089155510451	3.52865228870182	0.000456402414761714	0.0010492442982312	-1.40194840043092	0.684711002820512	0.00522493726898822	1.59696926410517	0.131781921261429	0.332508289515267	-9.10407698615747
HAVANA	transcript	ENSG00000259070.5	lincRNA	LINC00639	2	ENST00000557440.1	lincRNA	LINC00639-003	0.331408398941216	0.0517622887094029	2.07120276972846	0.0388546156281552	0.0663807323363299	-5.41218217732207	0.227456739230581	0.00254491824065807	1.93877827517965	0.0721980543128169	0.226097874808314	-8.57320839535353
HAVANA	transcript	ENSG00000259070.5	lincRNA	LINC00639	2	ENST00000557019.5	lincRNA	LINC00639-004	0.443101161238666	0.101500154240001	2.45950353241002	0.0142519737827494	0.0264437780500395	-4.54224486525572	0.582503172929706	0.00469433772037472	0.811462569166104	0.43019005246237	0.696368197686096	-10.0156052720525
HAVANA	transcript	ENSG00000259070.5	lincRNA	LINC00639	2	ENST00000556116.1	lincRNA	LINC00639-005	0.872780380823725	0.0307996229645043	0.609976633471448	0.542155674567287	0.651204737595915	-7.36051895504308	1.34455988734358	0.0112506072160303	2.78965002728524	0.0140692056777814	0.0692264264943023	-7.02916464368755
HAVANA	transcript	ENSG00000258680.2	processed_pseudogene	RP11-506K19.1	2	ENST00000554098.2	processed_pseudogene	RP11-506K19.1-001	0.00131413483521457	0.000826403180527865	0.565553645608475	0.571952109113932	0.678403567392386	-7.38659203125904	0.301810971691957	-0.00531514959395603	-1.07651435522583	0.299243218987909	0.553634902911646	-9.76390036614556
HAVANA	transcript	ENSG00000270713.1	processed_pseudogene	RP11-506K19.2	1	ENST00000603120.1	processed_pseudogene	RP11-506K19.2-001	0.00285023136130463	-0.000973246986117114	-0.500670159473335	0.616824602855473	0.718742645081197	-7.42113712036594	0	0	0	1	1	-10.3597524836655
ENSEMBL	transcript	ENSG00000199285.1	misc_RNA	Y_RNA	3	ENST00000362415.1	misc_RNA	Y_RNA.14-201	0.897997258566037	0.170213651100479	1.44323880931067	0.149582293003377	0.222579775425314	-6.50781713266643	0	0	0	1	1	-10.3597524836655
HAVANA	transcript	ENSG00000100934.14	protein_coding	SEC23A	2	ENST00000554615.1	retained_intron	SEC23A-004	0.31693259489424	0.0982670868431795	6.27203619737363	7.74482909556399e-10	3.29566695811451e-09	11.3684075480768	0.53824524400345	0.00776441633318624	4.39964736572899	0.000555684226538007	0.00631479220714294	-3.78394014073966
HAVANA	transcript	ENSG00000100934.14	protein_coding	SEC23A	2	ENST00000537403.5	protein_coding	SEC23A-002	0.502500308796852	0.105739668916153	4.26604266711923	2.38218282329883e-05	6.34553162171233e-05	1.38383270889952	0.727848385274727	0.00857635626153789	4.02110778855964	0.00117748685811536	0.0109440815440958	-4.55110381392672
HAVANA	transcript	ENSG00000100934.14	protein_coding	SEC23A	2	ENST00000307712.10	protein_coding	SEC23A-001	2.16688719290402	0.213957667604728	4.16135457862279	3.72739828661752e-05	9.7159361556584e-05	0.958257444067933	3.48016661335328	0.00400366406985159	1.03583616688489	0.31720722390171	0.574252390574091	-9.80654507562615
HAVANA	transcript	ENSG00000100934.14	protein_coding	SEC23A	2	ENST00000545328.6	protein_coding	SEC23A-006	1.5110199387082	0.613297789048765	9.12828182923144	1.73900360138019e-18	1.78356596589528e-17	30.9383218240042	2.41360775427266	-0.0270462087741801	-3.42503182411074	0.00391216161514179	0.0266774465704594	-5.76379481880071
HAVANA	transcript	ENSG00000100934.14	protein_coding	SEC23A	2	ENST00000555363.1	retained_intron	SEC23A-016	0.0388245470812308	0.013500952933059	1.38215996650538	0.167542552796947	0.245615379346751	-6.59369481476503	0.102376299955696	-0.000904987651887349	-0.575575963093618	0.573706441164961	0.832725556315855	-10.1847006470127
HAVANA	transcript	ENSG00000100934.14	protein_coding	SEC23A	2	ENST00000553925.1	processed_transcript	SEC23A-015	1.07244030710204	0.202528700666795	4.43170989482564	1.15081525810625e-05	3.17603539958802e-05	2.07733696349616	1.19754902577441	0.00720572948310826	2.05223633791619	0.0586133320046843	0.194583345371733	-8.38329217746441
HAVANA	transcript	ENSG00000100934.14	protein_coding	SEC23A	2	ENST00000555682.1	processed_transcript	SEC23A-021	0.507748602167088	0.0694803812960385	1.6591828726306	0.0977089076500007	0.152790874144855	-6.17470922052131	0.773358433332911	0.00424854436375505	0.785476625460209	0.444791481374454	0.711230445654706	-10.0368495239526
HAVANA	transcript	ENSG00000100934.14	protein_coding	SEC23A	2	ENST00000555017.5	protein_coding	SEC23A-020	0.209324017151518	-0.0173336856231611	-0.337638246416031	0.73577817004928	0.819335008464276	-7.48939774048886	0.687880592210734	-0.019802042708081	-2.66512580619729	0.0180188567640895	0.0831318564757437	-7.26924077901142
HAVANA	transcript	ENSG00000100934.14	protein_coding	SEC23A	2	ENST00000556092.5	protein_coding	SEC23A-010	0.0329252893746056	0.00626785687866031	0.24674021460836	0.805211018550311	0.873989726005558	-7.51593313016008	0.290650811489595	-0.0131207936510674	-1.87782747829727	0.0806196189232391	0.244560453116981	-8.67261083916057
HAVANA	transcript	ENSG00000100934.14	protein_coding	SEC23A	2	ENST00000548032.6	protein_coding	SEC23A-011	1.28884285065822	0.441147573168988	9.72493728831951	1.39696826173744e-20	1.79322780761406e-19	35.7043138892018	1.07499758954494	0.00963547948991658	3.94922580044148	0.00135968581400028	0.0121838318552407	-4.69739984802967
HAVANA	transcript	ENSG00000100934.14	protein_coding	SEC23A	2	ENST00000555425.5	protein_coding	SEC23A-018	0.0742508095646546	0.0182988513647428	1.45418753525454	0.146524625514621	0.218607572610743	-6.49203387177773	0.136371821796191	0.00228420167424926	1.51026360509026	0.15240943673938	0.36586832377136	-9.22753462495089
HAVANA	transcript	ENSG00000100934.14	protein_coding	SEC23A	2	ENST00000557280.5	protein_coding	SEC23A-013	0.0851477713419741	-0.0131704772533715	-0.437917641462031	0.661635972178844	0.757421193401174	-7.45055191585225	0.287119184421106	0.00665666847340732	1.35231552832425	0.196943001902011	0.434383793398164	-9.4392393613145
HAVANA	transcript	ENSG00000100934.14	protein_coding	SEC23A	1	ENST00000553970.1	protein_coding	SEC23A-012	0.339189330597974	-0.0976124878878605	-2.28813493088515	0.0225480616505417	0.0403665108360668	-4.94417730342703	0.464286141795135	-0.00830507401812382	-1.56897038125069	0.138166007550744	0.342618940924872	-9.1444807678037
ENSEMBL	transcript	ENSG00000100934.14	protein_coding	SEC23A	3	ENST00000625395.1	protein_coding	SEC23A-201	0.0200757876335389	0.00170870523425887	0.0970729297723653	0.922707555200346	0.960657838775052	-7.54164134325382	0.207378087469799	-0.0110601646650559	-1.9884268157256	0.0659352082968577	0.211801447209996	-8.49086101739032
HAVANA	transcript	ENSG00000100934.14	protein_coding	SEC23A	2	ENST00000557437.1	protein_coding	SEC23A-009	0.0178479383544189	0.00105844172314636	0.175924695586422	0.860424658265265	0.915244861269235	-7.53088645453552	0.163208811103033	0.000717112575778197	0.39084989099396	0.701577870814445	0.927220917065059	-10.2785419615669
HAVANA	transcript	ENSG00000259121.2	processed_pseudogene	RP11-545M17.2	1	ENST00000554037.2	processed_pseudogene	RP11-545M17.2-001	0.00385395861702235	0.00344058758463944	0.58148665049979	0.561175765748682	0.668625250634679	-7.37746684173685	1.4558722565641	-0.0129758016928304	-1.4740453616563	0.161798788294489	0.380785814623481	-9.2776214934767
HAVANA	transcript	ENSG00000258651.1	lincRNA	RP11-545M17.1	2	ENST00000557350.1	lincRNA	RP11-545M17.1-001	0.127048629547462	-0.00213913704102728	-0.144261333009667	0.88535250504271	0.933646533847871	-7.53595157825456	0.132672938906955	0.00142847780426289	0.834754033540757	0.417367238175945	0.683127106421316	-9.99602778169636
HAVANA	transcript	ENSG00000258591.2	processed_pseudogene	RP11-545M17.3	1	ENST00000556877.2	processed_pseudogene	RP11-545M17.3-001	0.456174609608688	0.0690849272131467	2.0812601759722	0.0379207013033492	0.0649144827334366	-5.39149556194745	0.930273973805633	0.00226108263943763	0.584578574774329	0.567795754586308	0.827245343653259	-10.1792454794552
HAVANA	transcript	ENSG00000092208.16	protein_coding	GEMIN2	2	ENST00000308317.10	protein_coding	GEMIN2-001	0.447453666309499	-0.017992736842945	-0.45565881800811	0.648834069678652	0.746432958598297	-7.44263433091219	1.15659892977733	0.000852386073708133	0.196180252536201	0.84718580839566	1	-10.339212455337
HAVANA	transcript	ENSG00000092208.16	protein_coding	GEMIN2	2	ENST00000525153.5	nonsense_mediated_decay	GEMIN2-004	0.499723794280105	0.150680770563796	5.70974324790398	1.94736452663083e-08	7.17139201534078e-08	8.2296864334368	0.127374517662607	0.00507329473520493	2.12313827338338	0.0513576307458288	0.17703008121796	-8.26159214046111
HAVANA	transcript	ENSG00000092208.16	protein_coding	GEMIN2	2	ENST00000396249.6	protein_coding	GEMIN2-003	0.196446115840856	-0.0102351429846009	-0.350103811797754	0.72640889891826	0.81175938245634	-7.48511533910943	0.0854906061822427	-0.000171968831804026	-0.0746573326935455	0.941505257826136	1	-10.3567744709891
HAVANA	transcript	ENSG00000092208.16	protein_coding	GEMIN2	2	ENST00000412033.6	nonsense_mediated_decay	GEMIN2-005	0.620473650890536	-0.0489909672629697	-1.24746980481827	0.21281192734897	0.301995632243544	-6.77004253463059	0.610568689472305	-0.0127654513226973	-2.9202619313238	0.0108344578393568	0.0569932177980365	-6.77384908538236
HAVANA	transcript	ENSG00000092208.16	protein_coding	GEMIN2	2	ENST00000250379.12	protein_coding	GEMIN2-002	0.510120364567589	0.0309955016214327	0.942651803586562	0.346316364180762	0.454929442800477	-7.10277405721909	0.781979533719524	-0.0150958402560403	-3.74437215087188	0.00205232336147236	0.0164939857291911	-5.11467314943998
HAVANA	transcript	ENSG00000092208.16	protein_coding	GEMIN2	2	ENST00000531684.5	nonsense_mediated_decay	GEMIN2-011	0.211166128775455	0.191645511660033	5.45888847319668	7.57215509871483e-08	2.62481957204352e-07	6.91265401742127	0.0281083502265397	-0.00109342448536983	-1.26086087966897	0.227224907687675	0.476296032784338	-9.55351586772751
HAVANA	transcript	ENSG00000092208.16	protein_coding	GEMIN2	2	ENST00000534684.6	protein_coding	GEMIN2-009	0.0386670213908008	-0.00861553054301926	-0.556384495996489	0.578198095183641	0.68413837565314	-7.39172863410593	0.0969417947477876	0.000902040018869973	0.390297372089151	0.70197744960457	0.927568031355633	-10.278770211234
HAVANA	transcript	ENSG00000092208.16	protein_coding	GEMIN2	2	ENST00000525430.1	retained_intron	GEMIN2-006	0.602027893467521	0.127717077730046	3.55470594297995	0.000414494683085914	0.00095764144895595	-1.31201491536647	1.18270946397498	0.00564736612195736	1.67281789139322	0.115744558332836	0.313513716033548	-8.99213752361065
HAVANA	transcript	ENSG00000092208.16	protein_coding	GEMIN2	2	ENST00000527381.1	protein_coding	GEMIN2-010	0.200062056206873	0.154798637338148	4.63320031987092	4.60368990946628e-06	1.32457397901945e-05	2.95362822699022	0.0214154738799037	-0.000772971055791562	-1.15016895554039	0.268648721352848	0.518314095788204	-9.68315000659003
HAVANA	transcript	ENSG00000092208.16	protein_coding	GEMIN2	2	ENST00000524980.1	retained_intron	GEMIN2-007	0.431466268508957	0.00768481600005777	0.250307312774605	0.80245299004726	0.871853416591317	-7.51504737798413	0.508744488203609	-0.00355770609032882	-0.814748692661985	0.428365720648276	0.694555817122028	-10.0128737468993
HAVANA	transcript	ENSG00000092208.16	protein_coding	GEMIN2	2	ENST00000529365.1	retained_intron	GEMIN2-008	0.204338487942568	-0.042750175354208	-2.00488097881251	0.04551683427043	0.0766461724250337	-5.54612900270577	0.51684186499145	0.00917310177077594	2.68897192029719	0.0171874672460396	0.0802355164910954	-7.22354526185515
HAVANA	transcript	ENSG00000092208.16	protein_coding	GEMIN2	2	ENST00000524781.1	protein_coding	GEMIN2-012	1.40778648444656	0.0693949797182654	1.48129089405438	0.13916186414211	0.209024776103346	-6.45245400982178	0.3507190438749	0.00310938482177772	1.34649772807381	0.198767222155413	0.437004024553041	-9.44669579872896
HAVANA	transcript	ENSG00000182400.14	protein_coding	TRAPPC6B	2	ENST00000469361.5	retained_intron	TRAPPC6B-003	0.880535087369709	0.180475747453209	5.42120562991056	9.24519628611408e-08	3.17445878002391e-07	6.71933531874003	1.01815910851454	0.0147429489045156	8.5961602317099	4.45179928888424e-07	6.44666238507448e-05	3.6644771434435
HAVANA	transcript	ENSG00000182400.14	protein_coding	TRAPPC6B	2	ENST00000330149.9	protein_coding	TRAPPC6B-002	2.258436540258	0.278002515146391	4.85786093317153	1.59214466434325e-06	4.81210132588023e-06	3.9727174006969	3.84507138734767	0.00729274727885601	1.96736333567647	0.0685293615697586	0.21779276376056	-8.52594454690314
HAVANA	transcript	ENSG00000182400.14	protein_coding	TRAPPC6B	2	ENST00000347691.9	protein_coding	TRAPPC6B-001	1.17514605645096	0.302830217212119	5.96721142548106	4.58699186212864e-09	1.80294837107635e-08	9.63522392801436	2.05899632171438	0.00742482587783821	2.02091594017241	0.0621088506674733	0.202926307859174	-8.4363298226464
HAVANA	transcript	ENSG00000182400.14	protein_coding	TRAPPC6B	2	ENST00000557764.5	processed_transcript	TRAPPC6B-004	0.181545519216714	0.0247467824226877	0.628509109028758	0.529958796241112	0.639805582968751	-7.34906007237818	1.33036364399067	0.0283575701918861	3.3550616882764	0.0045071094165151	0.0296675119646615	-5.90536293823141
HAVANA	transcript	ENSG00000182400.14	protein_coding	TRAPPC6B	2	ENST00000555269.5	nonsense_mediated_decay	TRAPPC6B-007	1.2833825082741	0.137776256700261	2.54100420370315	0.0113559619397146	0.02142596050016	-4.34115441721031	2.0117243428004	0.0052490995804522	1.6899408784658	0.112367601628237	0.30713623488406	-8.96637758409855
HAVANA	transcript	ENSG00000182400.14	protein_coding	TRAPPC6B	2	ENST00000554018.1	protein_coding	TRAPPC6B-006	0.445541995655109	0.301765956916171	6.8117822579842	2.79004814619209e-11	1.37234013005905e-10	14.6162725244547	0.0761507765726593	-1.34715478908803e-05	-0.00813557869141433	0.99361944188341	1	-10.3597171131996
HAVANA	transcript	ENSG00000182400.14	protein_coding	TRAPPC6B	2	ENST00000556765.1	nonsense_mediated_decay	TRAPPC6B-005	0.674538681559723	-0.0817813440269849	-1.02932044360267	0.303829071757457	0.407950562182701	-7.01754952227557	0.29477767308509	-0.0145960927912121	-2.83567896802149	0.0128340051669969	0.0646299812088426	-6.93956741894673
HAVANA	transcript	ENSG00000241984.2	processed_pseudogene	RPL7AP2	1	ENST00000496515.2	processed_pseudogene	RPL7AP2-001	0.00208053345828745	-0.00176143005148839	-1.22777683579753	0.22011109692662	0.310791146993246	-6.79432231355787	0.995672809571043	0.00356937013446672	1.16664616416714	0.262140383957041	0.511281374041413	-9.66447403846659
HAVANA	transcript	ENSG00000259083.1	antisense	RP11-407N17.4	2	ENST00000556537.1	antisense	RP11-407N17.4-001	0.0933696091184198	0.00122289052046495	0.0766424301863695	0.938938802563495	0.972299447005071	-7.5434145680888	0.125966707175594	0.000163523283973931	0.166319397739768	0.870197322798239	1	-10.3449839392295
HAVANA	transcript	ENSG00000100941.8	protein_coding	PNN	2	ENST00000553331.5	protein_coding	PNN-004	0.953472597726908	0.308333329685607	3.37851722592206	0.000785939352971317	0.00175311820381513	-1.90791003316326	1.09864566315646	0.0169255558818465	2.07129231387858	0.0565758152596863	0.189688166686277	-8.35080321865535
HAVANA	transcript	ENSG00000100941.8	protein_coding	PNN	2	ENST00000216832.8	protein_coding	PNN-001	2.93398280016115	0.386315869426579	7.04886481206097	6.05153328619863e-12	3.18256343883671e-11	16.113207257457	3.68741225636546	0.0147946460234249	5.37151998058019	8.66602601792042e-05	0.00168884407731996	-1.86543412559296
HAVANA	transcript	ENSG00000100941.8	protein_coding	PNN	2	ENST00000556530.1	protein_coding	PNN-003	0.834756228808444	0.0794343251132128	1.69245865400306	0.0911844020686744	0.14364945565161	-6.11929917481804	0.806530230185833	0.00844440138267961	1.55259709879801	0.142020041328744	0.348812878823437	-9.16787297355313
HAVANA	transcript	ENSG00000100941.8	protein_coding	PNN	2	ENST00000554117.1	retained_intron	PNN-002	0.319144736381142	-0.0908720769482851	-4.09134218127906	5.00223201836213e-05	0.000128680292975959	0.679148562278098	0.526220720468853	0.00115494952407137	0.519246052791344	0.61140593395356	0.866733735445353	-10.2169901470909
HAVANA	transcript	ENSG00000100941.8	protein_coding	PNN	2	ENST00000554902.5	retained_intron	PNN-006	0.835274267253971	0.0329188393313579	0.603913849483676	0.546176074582413	0.654856569265917	-7.36419332327427	0.952995598283601	0.0114942635244953	2.30125262843805	0.0366412891957371	0.13886139535888	-7.94663203506555
HAVANA	transcript	ENSG00000100941.8	protein_coding	PNN	2	ENST00000557680.1	processed_transcript	PNN-005	0.00215157051685404	0.00334736253921764	2.14507280247306	0.032430344499993	0.0562983466589749	-5.25794892615537	0.420978854171904	0.00401038248876368	1.17208458625038	0.260018888650373	0.50893863601102	-9.65826155175091
HAVANA	transcript	ENSG00000258671.2	processed_pseudogene	RP11-407N17.2	1	ENST00000553698.2	processed_pseudogene	RP11-407N17.2-001	0.00250400676362062	-0.00299876173272577	-1.56432523836612	0.118376780166471	0.181110724687073	-6.32668883286724	0	0	0	1	1	-10.3597524836655
HAVANA	transcript	ENSG00000270503.1	processed_pseudogene	YTHDF2P1	1	ENST00000604759.1	processed_pseudogene	YTHDF2P1-001	0.0100905449313358	-0.00493334807397475	-1.68479487341877	0.0926550429574981	0.145716974550381	-6.13215713718424	0.0348164651583326	0.00177999163122577	3.5847443633061	0.00283238580748538	0.020950717447408	-5.43959554444114
HAVANA	transcript	ENSG00000150526.11	protein_coding	MIA2	1	ENST00000557148.5	protein_coding	MIA2-004	0.545578095987523	0.191954641284027	5.56758351375214	4.23020340675163e-08	1.5040229806615e-07	7.47691524195877	0.0128065726660214	0.000878164982812893	1.61829023970713	0.127091438318471	0.326975861595534	-9.07297395558025
HAVANA	transcript	ENSG00000150526.11	protein_coding	MIA2	2	ENST00000555143.4	processed_transcript	MIA2-003	0.569134012043901	0.167832995776245	5.55356124054875	4.56260771340865e-08	1.61591910936008e-07	7.40357000535654	0	0	0	1	1	-10.3597524836655
HAVANA	transcript	ENSG00000150526.11	protein_coding	MIA2	2	ENST00000556784.1	retained_intron	MIA2-002	0.0076798839152616	-0.00151892719236405	-0.775322474496692	0.43851734742464	0.550917566470974	-7.24618780430981	0	0	0	1	1	-10.3597524836655
HAVANA	transcript	ENSG00000258941.3	protein_coding	RP11-407N17.3	2	ENST00000553728.1	protein_coding	RP11-407N17.3-001	0.00526441945967183	-0.00292967101049006	-1.71260604856848	0.0874078719847378	0.138359112941586	-6.08522160740853	0.0121508592803586	0.000178145609606546	0.540952456295417	0.596734867811523	0.853618350677142	-10.2049253635174
HAVANA	transcript	ENSG00000150527.16	protein_coding	CTAGE5	2	ENST00000554392.5	protein_coding	CTAGE5-010	0.260626441699184	0.0322173664559073	0.882422060500257	0.377974593620365	0.488715382630999	-7.15760376760779	0.248678521742299	-0.00575330598743713	-1.75963132875456	0.0994951934276464	0.282498183226711	-8.85974174111952
HAVANA	transcript	ENSG00000150527.16	protein_coding	CTAGE5	2	ENST00000555716.5	protein_coding	CTAGE5-014	1.25780952624396	0.30044343915563	6.77408051703895	3.54414300454447e-11	1.72601240461797e-10	14.3821271535262	0.630276497016117	0.00355654753915968	0.749646795487943	0.465429888062075	0.731875118518859	-10.0650974306213
HAVANA	transcript	ENSG00000150527.16	protein_coding	CTAGE5	2	ENST00000341749.7	protein_coding	CTAGE5-001	0.133375604316345	0.036940657149458	1.4232100488211	0.155301793128966	0.229985929970055	-6.53638368640142	0.55863419631324	-0.00030390356573698	-0.0480519937007069	0.962328912464389	1	-10.358518659722
HAVANA	transcript	ENSG00000150527.16	protein_coding	CTAGE5	2	ENST00000557038.5	protein_coding	CTAGE5-007	0.0056345747097563	0.00478835040814638	1.46188927437946	0.144402645083502	0.215851819007823	-6.48086048314725	0.0107929364061409	8.22318964277403e-05	0.165320384369503	0.870969418424699	1	-10.3451606576816
HAVANA	transcript	ENSG00000150527.16	protein_coding	CTAGE5	2	ENST00000396165.8	protein_coding	CTAGE5-004	0.388263659190524	0.117305408401522	5.45869619882833	7.57989394548692e-08	2.627270365359e-07	6.91166460568028	1.01026314579463	-0.001192665792241	-0.320990998990312	0.752786626871369	0.968059306794266	-10.3048849266802
HAVANA	transcript	ENSG00000150527.16	protein_coding	CTAGE5	2	ENST00000556990.1	processed_transcript	CTAGE5-011	0.0624661679758023	-0.00651066998852915	-0.488340099551646	0.625524041511296	0.726333193436319	-7.42722695263622	0.0545426595235542	0.00189794627531799	1.4687295098676	0.16321673970122	0.382984971969853	-9.28489740101732
ENSEMBL	transcript	ENSG00000150527.16	protein_coding	CTAGE5	3	ENST00000396158.6	protein_coding	CTAGE5-201	0.184822232185598	0.00246935539884001	0.116999519542247	0.906907630921656	0.949293808730295	-7.53951008078391	0.342610487213021	-0.00603403454677527	-2.12666708200271	0.0510191400106009	0.176166259667971	-8.25547758143525
HAVANA	transcript	ENSG00000150527.16	protein_coding	CTAGE5	2	ENST00000280083.7	protein_coding	CTAGE5-002	0.314613970745155	0.129734232246969	6.4284449444337	3.02390303075019e-10	1.33918627368227e-09	12.2863154962669	0.706774007050948	0.00600859366981956	1.97683564423277	0.0673514965804989	0.215116501893569	-8.51019400891844
HAVANA	transcript	ENSG00000150527.16	protein_coding	CTAGE5	2	ENST00000341502.9	protein_coding	CTAGE5-015	0.815735025558339	0.279609823971013	8.7733706352527	2.7735164316192e-17	2.51302592617349e-16	28.2053586438039	0.643642657324716	0.00637495446613164	6.738171695027	7.83673281090915e-06	0.000346173177402602	0.64415796271139
HAVANA	transcript	ENSG00000150527.16	protein_coding	CTAGE5	2	ENST00000556148.5	protein_coding	CTAGE5-006	0.726074749863772	0.177133114239109	4.58736490107745	5.68758176482184e-06	1.61968278735586e-05	2.75114017631585	1.47468766861418	0.019664997128623	4.85874150389278	0.00022778575544437	0.00332825629659902	-2.86628509195505
HAVANA	transcript	ENSG00000150527.16	protein_coding	CTAGE5	2	ENST00000348007.7	protein_coding	CTAGE5-003	0.596043956129081	0.284781243646758	9.0056190715014	4.56821475758465e-18	4.49700989473412e-17	29.9849391354485	1.32103940281878	0.00954281068556165	1.6264742462279	0.125329504494884	0.326762104409075	-9.06095896458502
HAVANA	transcript	ENSG00000150527.16	protein_coding	CTAGE5	2	ENST00000553352.1	protein_coding	CTAGE5-005	0.527361150640589	-0.0231292704449451	-0.830695656446964	0.406543885610833	0.518508426188942	-7.20181276955634	0.822567982076943	0.00366250750781712	1.49418566438106	0.156519533788516	0.372541272474231	-9.24987924435201
HAVANA	transcript	ENSG00000150527.16	protein_coding	CTAGE5	2	ENST00000556593.1	retained_intron	CTAGE5-012	1.34088534836576	0.149147761639729	3.18269682692976	0.00155034199533067	0.00332608237911347	-2.53621535631577	0.307962588313685	0.00187845190123147	0.918959329191574	0.373117391415607	0.635861229196051	-9.9210854850971
HAVANA	transcript	ENSG00000150527.16	protein_coding	CTAGE5	2	ENST00000553383.1	processed_transcript	CTAGE5-013	0.215025542222295	0.0879206203511032	4.71637587080984	3.12265393163503e-06	9.15069804908735e-06	3.32578416236344	0.184093366372669	-0.00260292319093766	-1.34912865796745	0.197940587061861	0.435850031848383	-9.44332693837194
HAVANA	transcript	ENSG00000258940.2	antisense	RP11-407N17.5	2	ENST00000605298.1	antisense	RP11-407N17.5-002	0.209131188808476	0.0158553535301648	1.25698846400477	0.209347375516004	0.297707168723443	-6.75816919280867	0.454604009097505	0.00194335054506851	1.60468146423119	0.130068426894912	0.330008313479961	-9.09285969250062
HAVANA	transcript	ENSG00000258940.2	antisense	RP11-407N17.5	2	ENST00000553520.1	antisense	RP11-407N17.5-001	0.00914265699500075	-0.000517951725691443	-0.0843465630846705	0.93281480770819	0.968038737455106	-7.54279488797615	0.040305556447819	-0.00214962967721702	-1.66451982437383	0.11741257167535	0.316668323625993	-9.00455731554921
HAVANA	transcript	ENSG00000271424.1	processed_pseudogene	RP11-647O20.1	1	ENST00000604758.1	processed_pseudogene	RP11-647O20.1-001	0.00742621816050142	0.00638353852622755	1.79870745924755	0.0726707074053179	0.117161334022355	-5.93510010551908	1.01991543208489	0.00471871590441628	1.41454029319374	0.17826938215661	0.406468427375168	-9.35794393171263
HAVANA	transcript	ENSG00000259100.1	processed_pseudogene	RP11-1074O12.1	1	ENST00000553667.1	processed_pseudogene	RP11-1074O12.1-001	0.0202383088713685	0.00887385996896438	2.76455502015029	0.00591154078919922	0.0116755605223076	-3.75685461029787	0.353606052257438	0.00162596108323956	1.30199031140854	0.213177912569773	0.457119309122259	-9.50290523846803
HAVANA	transcript	ENSG00000165355.7	protein_coding	FBXO33	2	ENST00000298097.7	protein_coding	FBXO33-001	1.93082138987973	0.483773838992342	10.0278038234902	1.11724185168799e-21	1.61445310329472e-20	38.2021328185154	3.06626806809184	0.00277628520174531	1.08954084766749	0.293652034739705	0.547228314051014	-9.74994784601897
HAVANA	transcript	ENSG00000165355.7	protein_coding	FBXO33	2	ENST00000554190.1	protein_coding	FBXO33-002	0.553628270017696	0.195676187036161	4.71445279913493	3.15101185772278e-06	9.22925533134548e-06	3.3171112619712	0.322133048740178	0.0015956885949094	0.655111134585578	0.522630785506896	0.785433829907323	-10.1337256585023
HAVANA	transcript	ENSG00000165355.7	protein_coding	FBXO33	2	ENST00000554932.1	protein_coding	FBXO33-003	0.000120126307242286	-0.000307896494020395	-0.659102251578488	0.510134929536551	0.6210753415782	-7.32939482280944	0	0	0	1	1	-10.3597524836655
HAVANA	transcript	ENSG00000258526.5	lincRNA	RP11-111A21.1	2	ENST00000554328.5	lincRNA	RP11-111A21.1-004	0.520613005106864	0.21036791686616	6.07897962825884	2.40940068952445e-09	9.7398413929457e-09	10.262093915907	0.635849707730157	0.00990584245720623	5.27763601243939	0.000103173778087581	0.00190035167557134	-2.04649672476975
HAVANA	transcript	ENSG00000258526.5	lincRNA	RP11-111A21.1	2	ENST00000556620.1	lincRNA	RP11-111A21.1-002	0.45294649301513	0.229332999752209	8.33763308858898	7.46632655386558e-16	5.83517109842151e-15	24.959270936401	0.525736181262993	0.00630528438244115	2.00832907510675	0.063566533520021	0.206360646365987	-8.45751555665355
HAVANA	transcript	ENSG00000258526.5	lincRNA	RP11-111A21.1	2	ENST00000557197.1	lincRNA	RP11-111A21.1-003	0.386075447810375	0.262698430302278	9.04407694199572	3.37802980946233e-18	3.37027487282828e-17	30.2828546475114	0.240723548833804	-0.00174326227147138	-0.76796771849425	0.454803980252587	0.721211407156008	-10.0508052855664
HAVANA	transcript	ENSG00000258418.1	lincRNA	RP11-662J14.1	2	ENST00000553464.1	lincRNA	RP11-662J14.1-001	0.427085361497049	0.0395347657535986	1.31384060753314	0.18950510673026	0.273322693107672	-6.68538630026887	0.517868289066103	0.00192749048054575	0.90618991912303	0.379614189531097	0.642988839596631	-9.93286517527295
HAVANA	transcript	ENSG00000258480.1	lincRNA	RP11-662J14.2	2	ENST00000557101.1	lincRNA	RP11-662J14.2-001	0.364202306051818	0.0909122789093773	3.45807945888578	0.000590695715365095	0.00133869130500114	-1.64239269685798	0.437372025454569	0.00244876495058571	1.19546353208584	0.251048436962606	0.499938696715027	-9.63128366715572
HAVANA	transcript	ENSG00000251363.2	lincRNA	RP11-129M6.1	2	ENST00000515218.2	lincRNA	RP11-129M6.1-001	0.0647494549688942	0.0411615318653713	3.72274966347818	0.000219570603667649	0.000525084428901618	-0.716880064973767	0.0376614726569257	-4.64667607968443e-05	-0.0868507684064869	0.931975421957344	1	-10.3557225349481
HAVANA	transcript	ENSG00000258385.1	processed_pseudogene	RP11-629F19.1	1	ENST00000554380.1	processed_pseudogene	RP11-629F19.1-001	0.103189686506127	0.0259703536460604	3.54886195190607	0.000423568596445587	0.000977559395506998	-1.33224224766151	0.0278846579480949	0.000126921422903828	0.50867174378485	0.618616499636185	0.87045663260003	-10.2226950954528
HAVANA	transcript	ENSG00000279972.1	TEC	RP11-354G16.1	2	ENST00000624230.1	TEC	RP11-354G16.1-001	0.00145495235918695	-0.00120606512906296	-0.866175101524046	0.386811495992262	0.497922561481281	-7.17177627750876	0.0771647553453987	0.000824244429895894	0.447439904431858	0.661154049213159	0.894436648572591	-10.2534948756098
HAVANA	transcript	ENSG00000258901.2	processed_pseudogene	CTD-2298J14.1	1	ENST00000556081.2	processed_pseudogene	CTD-2298J14.1-001	0.0172081032155605	0.00194083958373503	0.314750110349961	0.753083300276186	0.833469804891178	-7.49685667363018	0.0342334645020809	0.000922424895803839	0.809848394744784	0.431088005741474	0.697235707937521	-10.0169433300054
HAVANA	transcript	ENSG00000258636.1	lincRNA	CTD-2298J14.2	2	ENST00000557067.1	lincRNA	CTD-2298J14.2-001	2.259724017996	0.395621578352149	6.153006441044	1.56454365830606e-09	6.45162010937562e-09	10.6827991513395	2.50826652529849	0.0221438456221746	5.19924899985988	0.000119453410387031	0.00210318087564826	-2.19845086580841
ENSEMBL	transcript	ENSG00000251858.1	snoRNA	SNORA31	3	ENST00000516049.1	snoRNA	SNORA31.4-201	0.0730546257362164	-0.0231425738599029	-0.720016357847362	0.471852909277489	0.584045951103613	-7.28746180382703	0.732365125500095	-0.00634527760512976	-0.670347839150789	0.513147942422537	0.776694264484229	-10.1232497852424
HAVANA	transcript	ENSG00000165379.13	protein_coding	LRFN5	2	ENST00000298119.8	protein_coding	LRFN5-001	1.85787623990756	0.465704469322917	10.0549630708721	8.88598547387138e-22	1.29712804823983e-20	38.4286167427588	3.57835681102193	0.00634978256831611	2.96355598660569	0.00993254985819242	0.0534468369321099	-6.6885300356338
HAVANA	transcript	ENSG00000165379.13	protein_coding	LRFN5	2	ENST00000555279.5	processed_transcript	LRFN5-005	1.34480051403532	0.434600659969351	4.41681740742759	1.22976885351413e-05	3.38347480386856e-05	2.01399493606486	1.08611165673749	0.0188983462356624	5.23383019457757	0.000111965749317897	0.00200948017145275	-2.13132865708039
HAVANA	transcript	ENSG00000165379.13	protein_coding	LRFN5	2	ENST00000553926.1	processed_transcript	LRFN5-004	1.56215314226517	0.356186652184855	4.16422992236258	3.68230646357739e-05	9.60604662743145e-05	0.96981464831848	1.21186537144999	0.0138095413098569	1.05661366554706	0.307935909804969	0.563758818498153	-9.78493906830387
HAVANA	transcript	ENSG00000165379.13	protein_coding	LRFN5	2	ENST00000554120.5	protein_coding	LRFN5-006	0.00778378514294472	0.00503626559901912	1.42115992706513	0.15589650524868	0.230732700682163	-6.53928538883846	0.087251296028935	-0.00107609212752426	-0.839733301161099	0.414658583011929	0.680217646471734	-9.99177714020029
HAVANA	transcript	ENSG00000165379.13	protein_coding	LRFN5	2	ENST00000554171.1	protein_coding	LRFN5-003	1.09483790735601	0.246049665161496	5.67202690070927	2.39616395554484e-08	8.74009200815742e-08	8.02834330700608	1.79309544586761	0.0155085264719702	5.95769995308937	2.9957786968498e-05	0.000822861050577245	-0.759305432609516
HAVANA	transcript	ENSG00000258536.1	processed_pseudogene	RP11-1053O12.1	1	ENST00000553366.1	processed_pseudogene	RP11-1053O12.1-001	1.87395076060269	0.238212856320202	3.77558849341791	0.000178899907376599	0.00043223875830518	-0.524375041383893	1.8285424060254	0.0155864048646286	4.65065369988971	0.000340271828834041	0.00441786632600802	-3.28005064360155
HAVANA	transcript	ENSG00000259149.1	lincRNA	RP11-313C4.1	2	ENST00000555362.1	lincRNA	RP11-313C4.1-001	0.00204440423773121	0.00391403521854987	1.52728966290314	0.127324228881651	0.193156972306515	-6.3836228336742	0.126132954105571	0.00169092119456695	0.674665195468648	0.510479070762851	0.77402875514966	-10.1202402441714
HAVANA	transcript	ENSG00000258394.1	sense_overlapping	CTD-2307P3.1	2	ENST00000557251.1	sense_overlapping	CTD-2307P3.1-001	0.166558373670745	0.0508550232700222	2.86602067558671	0.00433265120660247	0.0087379862602675	-3.47589585738566	0.181530781446421	0.00243660206250391	1.87630795180381	0.0808404154393439	0.245033476238641	-8.67506447084285
HAVANA	transcript	ENSG00000258850.1	lincRNA	RP11-214N1.1	2	ENST00000554042.1	lincRNA	RP11-214N1.1-001	0.0476635741231133	0.0288602484768882	4.38610943431075	1.40924801592372e-05	3.85208184445868e-05	1.88400752868248	0.098367909801746	0.00148256888767564	1.47213089291939	0.162308265612922	0.381591868541657	-9.28024410632012
HAVANA	transcript	ENSG00000258505.1	transcribed_processed_pseudogene	RP11-90P16.1	1	ENST00000553912.1	transcribed_processed_pseudogene	RP11-90P16.1-001	0.0402240981602046	0.0164228280425943	2.34114591808456	0.0196183913922514	0.0355270575552992	-4.82287491056644	0.0954554411929561	0.00154495212264467	1.00950254969849	0.32924631841236	0.587521870492905	-9.83339584254659
HAVANA	transcript	ENSG00000258622.2	processed_pseudogene	RP11-90P16.2	2	ENST00000554110.2	processed_pseudogene	RP11-90P16.2-001	0.0585066901344828	0.0565872299715504	2.10027766766207	0.0362070462469787	0.0622451297480769	-5.35211024493898	0.279705912463703	-0.00236461070124994	-0.396561599052746	0.69745256035737	0.923963191855201	-10.2761638897183
HAVANA	transcript	ENSG00000258934.1	processed_pseudogene	RP11-97N10.1	1	ENST00000553339.1	processed_pseudogene	RP11-97N10.1-001	0.000168962144222787	-0.000652748614519204	-2.15723112589685	0.0314656294217673	0.0547640003320231	-5.23205500686596	0.053205150580564	0.00161390965589059	1.73621691199807	0.103667621900749	0.290719200849154	-8.89588545055944
HAVANA	transcript	ENSG00000259047.1	processed_pseudogene	RP11-16O13.1	2	ENST00000554223.1	processed_pseudogene	RP11-16O13.1-001	0.0263174609017644	0.0281186229430755	2.6372263769503	0.0086201074799849	0.0165902463396913	-4.09552435887536	0.0249219904951798	0.000189881832344227	0.166309415365042	0.87020503708239	1	-10.3449857102877
HAVANA	transcript	ENSG00000258406.1	processed_pseudogene	RP11-88E18.1	2	ENST00000554689.1	processed_pseudogene	RP11-88E18.1-001	0.000163625105898108	0.00016316487333727	0.397170940642827	0.691411671678685	0.782880134887441	-7.46754708160434	0	0	0	1	1	-10.3597524836655
HAVANA	transcript	ENSG00000259051.1	processed_pseudogene	HNRNPUP1	2	ENST00000554987.1	processed_pseudogene	HNRNPUP1-001	0.00361842670065151	0.0054776431627474	1.3851729689558	0.166620087840849	0.244478348473477	-6.58954487088951	0.0815865751297559	0.00180900893961799	0.810442389707331	0.430757431023806	0.696901870674726	-10.016451225298
HAVANA	transcript	ENSG00000258828.2	processed_pseudogene	KRT8P2	1	ENST00000556193.2	processed_pseudogene	KRT8P2-001	0.000671015000573783	-0.000504891312418269	-0.683462748560013	0.494632527316708	0.606240715281577	-7.31306879533448	0	0	0	1	1	-10.3597524836655
HAVANA	transcript	ENSG00000258387.1	processed_pseudogene	RP11-557C9.3	1	ENST00000554342.1	processed_pseudogene	RP11-557C9.3-001	0.000499446295711776	-0.00048855802007691	-0.275254673198988	0.783234817971497	0.857313812138765	-7.50849737821503	0	0	0	1	1	-10.3597524836655
HAVANA	transcript	ENSG00000258894.1	processed_pseudogene	RP11-557C9.1	1	ENST00000553881.1	processed_pseudogene	RP11-557C9.1-001	8.16134887364456e-05	-8.63088727739917e-05	-0.364739424402953	0.715460851761027	0.80288204330349	-7.47988941381098	0	0	0	1	1	-10.3597524836655
HAVANA	transcript	ENSG00000258969.1	lincRNA	RP11-305B6.3	2	ENST00000553827.1	lincRNA	RP11-305B6.3-001	0.0375724976366838	0.0111416661536222	0.859076916353712	0.390711642060363	0.502077642594781	-7.17788573354507	0.0194193972876416	-0.000443871938003238	-0.502313311793768	0.62297198217253	0.87045663260003	-10.2260709987747
HAVANA	transcript	ENSG00000259019.1	transcribed_processed_pseudogene	EIF4BP1	1	ENST00000554881.1	transcribed_processed_pseudogene	EIF4BP1-001	0.00467586066076684	-0.00199057485075765	-0.616990952749424	0.53752283156514	0.646901864842137	-7.35622217901548	0.0219040094810164	0.000611427671627443	0.982078117345381	0.342128438790876	0.602013904522712	-9.86071901593356
HAVANA	transcript	ENSG00000259137.1	processed_pseudogene	RP11-305B6.1	1	ENST00000555080.1	processed_pseudogene	RP11-305B6.1-001	0.0116840945755461	0.00666422637641467	1.66251717962101	0.0970387182752946	0.151863765748857	-6.16920605746402	0.0235126817184357	0.000179144241664272	0.166280979878756	0.870227011830358	1	-10.3449907546891
HAVANA	transcript	ENSG00000259148.1	processed_pseudogene	RP11-322L17.1	1	ENST00000556286.1	processed_pseudogene	RP11-322L17.1-001	0.0158736864156929	0.00891841624052493	2.17488637916272	0.0301087619084867	0.0526073348271628	-5.19419842770921	0.0296388364560324	0.000878749053296522	1.04032667454489	0.315186498878569	0.571806217888126	-9.80190678887518
HAVANA	transcript	ENSG00000259126.1	lincRNA	RP11-99L13.2	2	ENST00000557721.1	lincRNA	RP11-99L13.2-001	0.220860532108353	0.119002557973099	2.82994739179009	0.00484371362043805	0.0096960157356582	-3.57690632136005	0.0737323820327044	0.00117497639060155	0.598813044951447	0.558516297028136	0.818772103730003	-10.1704553508439
HAVANA	transcript	ENSG00000259126.1	lincRNA	RP11-99L13.2	2	ENST00000557506.1	lincRNA	RP11-99L13.2-002	0.304761095602275	0.136800532702205	2.50751264715512	0.0124757805615892	0.0233780156630494	-4.4245632903889	0.086998039468435	0.00166606793135411	0.73310248001814	0.475155368905822	0.741459032904014	-10.0777290169984
HAVANA	transcript	ENSG00000258487.1	lincRNA	RP11-99L13.1	2	ENST00000556472.1	lincRNA	RP11-99L13.1-002	0.0431317821195668	0.0419164680871398	3.8005503361371	0.000162262148338499	0.000394046877182817	-0.432541904472989	0.00897746334262543	0.000615597486351458	1.60811685078917	0.129311326331598	0.328981383473072	-9.08785080497187
HAVANA	transcript	ENSG00000258487.1	lincRNA	RP11-99L13.1	2	ENST00000553386.1	lincRNA	RP11-99L13.1-001	0.0384822717988928	0.0268620615583116	2.42427844295029	0.0156940225561375	0.0289117270061557	-4.62717757823243	0.0236269122814875	0.00103448633704369	1.9394155825237	0.0721143589097543	0.225915005749371	-8.57215906263653
HAVANA	transcript	ENSG00000189139.5	protein_coding	FSCB	2	ENST00000340446.4	protein_coding	FSCB-001	0.0233884028915403	0.0205817104366146	4.8780067187506	1.44456998890592e-06	4.38631773395834e-06	4.06624831386592	0.0179087165868161	0.00015837819741064	0.731276695723576	0.476236159897752	0.742569645989288	-10.0791069754627
HAVANA	transcript	ENSG00000258747.1	antisense	RP11-163M18.1	2	ENST00000557465.1	antisense	RP11-163M18.1-001	0.789919440531532	0.462341547626751	5.93591808511373	5.48349219626516e-09	2.13761632047377e-08	9.46151428550678	0.0545544112601469	0.000507161471455048	0.465466035244743	0.648496166529736	0.88420720110747	-10.2448250721849
HAVANA	transcript	ENSG00000258747.1	antisense	RP11-163M18.1	2	ENST00000555433.1	antisense	RP11-163M18.1-002	0.000631659269610264	-0.000677988088225061	-0.703849261594679	0.481855808195114	0.593851921477636	-7.29895156514071	0.0123059303530874	-0.000656316285497994	-1.21554980599108	0.243533693451878	0.49396924620796	-9.60775641993965
HAVANA	transcript	ENSG00000258747.1	antisense	RP11-163M18.1	2	ENST00000556228.1	antisense	RP11-163M18.1-003	0.447929112050186	-0.0127646521391629	-0.169047101185812	0.865828273585637	0.919339984036104	-7.53207180670786	0	0	0	1	1	-10.3597524836655
HAVANA	transcript	ENSG00000258998.1	lincRNA	RP11-398E10.1	2	ENST00000556405.1	lincRNA	RP11-398E10.1-001	0.427944405141084	0.163642539999338	8.09817585276065	4.32910569377257e-15	3.12463574468437e-14	23.2284894794011	0.0949984915217011	0.001121750814202	2.43452039912049	0.0283306976290603	0.115365372737507	-7.70328766013594
HAVANA	transcript	ENSG00000259000.1	processed_pseudogene	DOCK11P1	1	ENST00000553480.1	processed_pseudogene	DOCK11P1-001	0.00762218715062776	0.00327257475292042	2.95779292641799	0.00324585956800918	0.00666308049513117	-3.21334490002102	0.0280399689177989	0.000614601955416114	3.81285334455153	0.00178798232347723	0.0149046327884244	-4.97516685977553
HAVANA	transcript	ENSG00000258633.1	antisense	RP11-857B24.1	2	ENST00000554389.1	antisense	RP11-857B24.1-001	0.5464789675412	0.325859746266185	10.4888308841631	2.17292280106543e-23	3.78140156977047e-22	42.1007015802526	0.0694064989210313	0.000224878280060745	0.246767051768526	0.808540104515122	1	-10.3272788444634
HAVANA	transcript	ENSG00000258509.1	processed_pseudogene	RP11-857B24.3	1	ENST00000557196.1	processed_pseudogene	RP11-857B24.3-001	0.0200576430966919	0.0213391488794471	2.43673815657728	0.0151698610598249	0.0280200955982124	-4.5972721533701	0.0745964375133905	0.00187589875315268	0.950503448603213	0.357396603298878	0.618518537136007	-9.89135929936156
HAVANA	transcript	ENSG00000259046.1	processed_pseudogene	RP11-857B24.2	1	ENST00000555741.1	processed_pseudogene	RP11-857B24.2-001	0.0405243330434673	0.0475298024375505	5.28991081093055	1.8368871671602e-07	6.11511246703977e-07	6.05508634284618	0.0688874536863122	-0.000558736799542152	-0.62968382422213	0.538675318978323	0.799949181877712	-10.1507016294784
HAVANA	transcript	ENSG00000179476.7	protein_coding	C14orf28	2	ENST00000325192.7	protein_coding	C14orf28-001	0.406522572354642	0.0107940150657084	0.482816680484627	0.629438199966217	0.729782451099959	-7.42990577778069	0.930026260585334	0.00605566372052696	3.02497235396786	0.00877845760216813	0.0487028738513487	-6.56697404022753
HAVANA	transcript	ENSG00000179476.7	protein_coding	C14orf28	1	ENST00000557112.1	protein_coding	C14orf28-003	0.138215360670364	0.040022128744974	2.59520187849752	0.00973257589639327	0.0185722670649761	-4.20389474108042	0.0988096589678991	-0.00260912232160234	-1.73237032126827	0.104367590908319	0.292106129753061	-8.90179292036363
HAVANA	transcript	ENSG00000179476.7	protein_coding	C14orf28	2	ENST00000555826.5	retained_intron	C14orf28-002	0.232343257036228	0.026191099932382	1.54051291163248	0.124070895849487	0.188790124006611	-6.36345008958605	0.480408476618504	0.00688943538359609	2.81027651311608	0.0135019848691748	0.0670976473913065	-6.98906789534529
HAVANA	transcript	ENSG00000179476.7	protein_coding	C14orf28	2	ENST00000553841.1	processed_transcript	C14orf28-004	0.291737658982232	0.0805503228728345	2.87082797783138	0.00426837999693582	0.00861721269694434	-3.462341228184	0.291334304507992	0.00569114060797199	1.72589098371914	0.105556023467194	0.294250072910381	-8.91172417550668
HAVANA	transcript	ENSG00000258949.1	antisense	RP11-857B24.5	2	ENST00000555157.1	antisense	RP11-857B24.5-001	0.0497838061708347	-0.00956866298459732	-0.838337766698509	0.402243457533318	0.51403488430642	-7.19544887922143	0.568117445377319	0.0047525587865219	1.32079281449526	0.20699111893044	0.448474289091245	-9.47934007848909
HAVANA	transcript	ENSG00000179454.13	protein_coding	KLHL28	2	ENST00000396128.8	protein_coding	KLHL28-002	1.55028124823292	0.396508725278314	9.2681806293696	5.71669618685246e-19	6.17766732067842e-18	32.0368550445434	2.48385058089856	0.00806606685129656	2.51351498961994	0.0242857193730817	0.103418911409826	-7.55631595234706
HAVANA	transcript	ENSG00000179454.13	protein_coding	KLHL28	1	ENST00000355081.3	protein_coding	KLHL28-001	0.547327419235597	0.152691316176498	5.38813195627091	1.10051907948283e-07	3.75006534373175e-07	6.55064267261627	0.991754854153375	-0.0067191482625922	-2.52273555341396	0.023851253321209	0.102082761398603	-7.53903838964723
HAVANA	transcript	ENSG00000179454.13	protein_coding	KLHL28	2	ENST00000579157.1	protein_coding	KLHL28-008	0.366791107133828	0.21465497422792	7.87300592290477	2.18325472551916e-14	1.47066110613652e-13	21.6363450782058	0.080039753562046	-0.000208258108788303	-0.198304507291983	0.845554017061712	1	-10.3387658327876
HAVANA	transcript	ENSG00000179454.13	protein_coding	KLHL28	2	ENST00000556500.1	protein_coding	KLHL28-003	0.50625754500515	0.0122161490266107	0.489742098899881	0.624532194569054	0.725504122065132	-7.42654214712545	0.664496542416244	0.000814927719988117	0.338409963199421	0.739893510263775	0.95796363963588	-10.2987923876888
HAVANA	transcript	ENSG00000179454.13	protein_coding	KLHL28	2	ENST00000556239.5	protein_coding	KLHL28-005	0.00126970930832339	0.000290022075291814	0.220534074243007	0.825545672107523	0.889228166570475	-7.52205071962425	0.034302545593405	0.00155868789333089	1.84352299166717	0.0857381266413129	0.255417791820538	-8.72770601416705
HAVANA	transcript	ENSG00000179454.13	protein_coding	KLHL28	2	ENST00000557468.1	protein_coding	KLHL28-004	0.246734075658542	0.0232090099877411	1.20883804865071	0.227299037493194	0.319456877612976	-6.81731001220357	0.190407580472119	0.00092962725110607	0.597228944911858	0.559544931597587	0.819729485659916	-10.171443531508
HAVANA	transcript	ENSG00000179454.13	protein_coding	KLHL28	2	ENST00000553817.1	processed_transcript	KLHL28-006	0.00550482090179745	0.00156539897646531	0.42233942123268	0.672959673426118	0.767116309855564	-7.45724517243649	0.627498520437797	0.000810262072994362	0.242571775665508	0.81172702018176	1	-10.3283714157165
HAVANA	transcript	ENSG00000198718.12	protein_coding	FAM179B	2	ENST00000361577.7	protein_coding	FAM179B-001	0.978978212986079	0.271561711825326	6.60104767883512	1.04828700232434e-10	4.86517512079073e-10	13.3214151768499	1.95268367546196	-3.08326467750705e-05	-0.00574176160496582	0.995496834116516	1	-10.3597348657432
HAVANA	transcript	ENSG00000198718.12	protein_coding	FAM179B	2	ENST00000557423.5	nonsense_mediated_decay	FAM179B-003	0.887175061325405	0.177028534444461	5.50402336580707	5.95282416212175e-08	2.08419932406315e-07	7.14576480322591	0.271144638083178	0.00217567957967171	1.35022292941994	0.197597587814783	0.435338764890429	-9.44192423722311
HAVANA	transcript	ENSG00000198718.12	protein_coding	FAM179B	2	ENST00000555607.1	retained_intron	FAM179B-004	0.592895356569012	0.149659929365206	5.79244550433642	1.23092075253303e-08	4.62393840066709e-08	8.67526933257147	1.11491470694093	0.00647368732860536	3.06922278131802	0.00802986661698199	0.0455452978218159	-6.47904124330155
HAVANA	transcript	ENSG00000198718.12	protein_coding	FAM179B	2	ENST00000555945.1	retained_intron	FAM179B-005	1.09577457447014	0.320973324254848	8.46424737535949	2.90382090117197e-16	2.3685619324188e-15	25.889805214453	0.780712762351367	0.00716465085766723	4.16404073276192	0.000885518667291899	0.00887228351631441	-4.26065821795765
HAVANA	transcript	ENSG00000198718.12	protein_coding	FAM179B	2	ENST00000361462.6	protein_coding	FAM179B-002	1.63264948063297	0.495510148692611	9.53783771216838	6.4830616360981e-20	7.75921319485675e-19	34.187283671927	3.01552853953189	0.00319737342348664	0.980245394454005	0.343001880726701	0.602902757287613	-9.86252152540091
HAVANA	transcript	ENSG00000198718.12	protein_coding	FAM179B	2	ENST00000555874.5	protein_coding	FAM179B-007	1.19560636097315	0.190085687861763	2.85315900747567	0.00450895531064897	0.00906962147178716	-3.51205244135965	2.12172108495695	0.00311030465772388	0.435451531079657	0.669632294180424	0.901183356312912	-10.2590763216344
HAVANA	transcript	ENSG00000198718.12	protein_coding	FAM179B	1	ENST00000557250.1	protein_coding	FAM179B-008	0.609219460364235	0.16572920988343	3.86738862126118	0.000124610196679032	0.000306713334693711	-0.18383917155641	0.392225522838273	-0.00138463278943066	-0.336809700931951	0.741074690374321	0.958949002956743	-10.2993653266395
HAVANA	transcript	ENSG00000198718.12	protein_coding	FAM179B	2	ENST00000556105.1	retained_intron	FAM179B-009	1.37456165443288	0.445498653112468	7.78806924113915	3.9840268132133e-14	2.61411670497025e-13	21.0448299312256	2.00251640370835	0.0119432804706202	2.40042371518902	0.0302680782774803	0.120975009881619	-7.76611930957378
HAVANA	transcript	ENSG00000198718.12	protein_coding	FAM179B	2	ENST00000555586.1	retained_intron	FAM179B-006	1.05859767157921	0.247768076255506	5.3021299691423	1.72420873086998e-07	5.75883488071949e-07	6.11629288170097	0.763344701445805	0.00469945948311031	1.30011174610151	0.213804067788999	0.457987039478489	-9.50524497745733
HAVANA	transcript	ENSG00000198718.12	protein_coding	FAM179B	1	ENST00000556823.1	protein_coding	FAM179B-010	0.161474743766334	0.145971790711728	6.01831189634754	3.42145776818775e-09	1.36199631399531e-08	9.92058229380113	0.206255347260969	-0.000986877407873825	-0.454899394198927	0.655902724175556	0.890147170839458	-10.2499475346573
HAVANA	transcript	ENSG00000278147.1	lincRNA	CTD-3028N15.3	2	ENST00000613169.1	lincRNA	CTD-3028N15.3-001	0.100726977577534	0.0166442925696005	0.959616393533448	0.337714249827298	0.445560254196525	-7.086679556541	0.259459694331627	0.00409283895138533	1.41068777342613	0.179381746723111	0.408114145639371	-9.36305823801302
HAVANA	transcript	ENSG00000249163.3	antisense	CTD-3028N15.1	2	ENST00000556389.1	antisense	CTD-3028N15.1-001	0.0273087455303486	-0.00986588308550085	-1.54181582605054	0.123753891388848	0.188357321585394	-6.36145310442696	0.0186056271450295	0.000194407149721802	0.441805564217672	0.665132791193419	0.897514231376737	-10.2561364430587
HAVANA	transcript	ENSG00000185246.17	protein_coding	PRPF39	2	ENST00000355765.10	protein_coding	PRPF39-003	0.878004629164276	0.456840931334177	8.56860217500975	1.32307752333793e-16	1.11733245573903e-15	26.6646187447907	1.88900133505728	0.0176640357780267	4.24237239624941	0.000758013555680906	0.00792603937283431	-4.10183635602897
HAVANA	transcript	ENSG00000185246.17	protein_coding	PRPF39	2	ENST00000553605.1	protein_coding	PRPF39-009	0.251302699830395	0.294481921934533	4.66254540094367	4.01713671562388e-06	1.16322219098708e-05	3.08423583524704	0.429931801084878	0.00674865249537903	0.851687612590653	0.408202650233957	0.673570205100994	-9.98147857806872
HAVANA	transcript	ENSG00000185246.17	protein_coding	PRPF39	2	ENST00000556782.5	retained_intron	PRPF39-010	0.787263479439369	0.175054673007255	4.00761245213729	7.07221784748275e-05	0.000178932822802877	0.351171755447783	0.953499735388047	0.00539900717310261	0.889434013709416	0.388255267874004	0.652399304648545	-9.94809879736683
HAVANA	transcript	ENSG00000185246.17	protein_coding	PRPF39	2	ENST00000477626.5	retained_intron	PRPF39-002	1.62602883328314	0.481761234394314	9.93922798254921	2.35099831205523e-21	3.28070900350575e-20	37.466318428147	2.1748870512506	0.0120373300982788	3.97754167081824	0.0012847165191898	0.0116777170698536	-4.63975690441969
HAVANA	transcript	ENSG00000185246.17	protein_coding	PRPF39	2	ENST00000424478.5	nonsense_mediated_decay	PRPF39-001	0.419337865055867	0.0303373131119041	0.924631793011549	0.355605544178238	0.464939976886163	-7.11955655138661	0.467132971983446	0.0013839554743134	0.406000918281781	0.690656648490115	0.918254680005288	-10.2721598504541
HAVANA	transcript	ENSG00000185246.17	protein_coding	PRPF39	2	ENST00000554439.5	nonsense_mediated_decay	PRPF39-004	0.0161657120730357	0.0255932371774879	2.67280887422967	0.00776880894414436	0.015060438477562	-4.00244310888729	0.265784016633173	0.00222893256886873	0.724437633833359	0.480297829817979	0.746548070056845	-10.084240171445
HAVANA	transcript	ENSG00000185246.17	protein_coding	PRPF39	2	ENST00000554429.5	nonsense_mediated_decay	PRPF39-006	0.302782111851169	-0.041527853808508	-1.69651018178867	0.0904145739631442	0.142588777136899	-6.11247838621845	0.402818290337269	0.00843512444906134	2.92826254448456	0.0106619426013482	0.0562832065119759	-6.75810651899304
HAVANA	transcript	ENSG00000185246.17	protein_coding	PRPF39	2	ENST00000556353.1	retained_intron	PRPF39-013	0.0679322178859769	0.0160298410430293	0.69008245755073	0.490463984391994	0.6021346826451	-7.30853018765492	0.349791776839788	-0.00160040449918753	-0.275125682169919	0.787092455929647	0.994179963078112	-10.3194066578275
HAVANA	transcript	ENSG00000185246.17	protein_coding	PRPF39	2	ENST00000554081.5	nonsense_mediated_decay	PRPF39-007	0.425437781056578	0.0186108385946921	0.710691461783492	0.477608343080998	0.589740446828018	-7.2941206763342	0.924842084351579	-0.000840473657596351	-0.343088133790015	0.736444374086561	0.955286092281383	-10.2971021432098
HAVANA	transcript	ENSG00000185246.17	protein_coding	PRPF39	2	ENST00000557477.1	nonsense_mediated_decay	PRPF39-011	0.26901248210536	-0.000967950299780249	-0.0230397492839479	0.981627800001389	1	-7.54608421929838	1.01893652286869	0.0169479599299514	3.01964842646247	0.00887303757144342	0.0490917266429855	-6.5775342940626
HAVANA	transcript	ENSG00000185246.17	protein_coding	PRPF39	2	ENST00000554785.1	retained_intron	PRPF39-008	0.702817130749266	0.359528325187321	11.1179834302371	8.43508113729699e-26	1.90303258119714e-24	47.5983560093548	1.09054835258887	0.0088743167867924	3.21542450187913	0.00597779960007271	0.0366465998139713	-6.18669685042012
HAVANA	transcript	ENSG00000185246.17	protein_coding	PRPF39	2	ENST00000556718.1	retained_intron	PRPF39-012	0.139058508205423	-0.127091583659708	-4.25925164360866	2.45307529932284e-05	6.5252573617211e-05	1.35592770827535	0.201875398788279	0.00555928563096399	1.48631317798648	0.158565676563026	0.375801705648642	-9.26075620366634
ENSEMBL	transcript	ENSG00000212615.1	snoRNA	SNORD58	3	ENST00000391313.1	snoRNA	SNORD58.1-201	1.58946141233114	0.319755381092729	2.57677183168106	0.0102597070514748	0.0194999355010701	-4.25088670340908	0.299908932683261	-0.00320255956370629	-0.556694537737888	0.586206954091117	0.844085155319321	-10.1958788947515
ENSEMBL	transcript	ENSG00000239043.1	snoRNA	SNORD127	3	ENST00000458892.1	snoRNA	SNORD127-201	1.59863551819587	0.0679619214473949	0.576425915932145	0.564587913323384	0.671721058443074	-7.38039267401591	1.53249633007657	-0.0181905031975201	-0.954717978622963	0.355331576509846	0.616330168354124	-9.88732047670941
ENSEMBL	transcript	ENSG00000100442.10	protein_coding	FKBP3	3	ENST00000396062.3	protein_coding	FKBP3-201	3.97461766959507	0.328891755407543	6.28266291368065	7.26973288540515e-10	3.10284153603167e-09	11.4301627503723	5.08810530048963	0.00490793733533673	1.61008871420477	0.128878472190449	0.328484619045864	-9.0849723973377
HAVANA	transcript	ENSG00000100442.10	protein_coding	FKBP3	2	ENST00000216330.7	protein_coding	FKBP3-001	0.0280106630899668	-0.00400607410004456	-0.686533910845976	0.492696205454016	0.604387877847429	-7.31096857336275	0.0224446876461169	3.70022396254885e-05	0.04339478538843	0.96597742135496	1	-10.3587462199261
HAVANA	transcript	ENSG00000100442.10	protein_coding	FKBP3	2	ENST00000557324.5	nonsense_mediated_decay	FKBP3-002	1.07011418253399	0.380296161226679	7.78012985319011	4.2133791750992e-14	2.75723825170943e-13	20.9897946721917	1.13362495318052	0.0158816251071763	3.46425449506687	0.00361373233180704	0.0251256274305564	-5.68429764624477
HAVANA	transcript	ENSG00000100442.10	protein_coding	FKBP3	2	ENST00000556231.1	retained_intron	FKBP3-003	1.95063755149257	0.640683075546835	11.085255584081	1.13127994805146e-25	2.51643495000944e-24	47.3075467178349	2.79932382625998	0.0236210137951574	5.70667498848305	4.69432890750852e-05	0.00110840286881774	-1.22771236884716
HAVANA	transcript	ENSG00000187790.10	protein_coding	FANCM	2	ENST00000556036.5	protein_coding	FANCM-002	0.275925648331032	0.0228056989036301	1.15635025092269	0.248092661911535	0.34403644265388	-6.879162162048	0.280631141655857	0.00164254347802856	0.926665981190035	0.369233454545537	0.631678178037485	-9.9139051641675
HAVANA	transcript	ENSG00000187790.10	protein_coding	FANCM	2	ENST00000267430.9	protein_coding	FANCM-001	0.276762756435709	0.0146344073684488	0.743339038746958	0.457627178065431	0.569992969920215	-7.2704279354467	0.320247624245054	-0.00452763127240169	-1.96983757373749	0.0682199024697936	0.217078969784748	-8.52183460832218
HAVANA	transcript	ENSG00000187790.10	protein_coding	FANCM	1	ENST00000542564.6	protein_coding	FANCM-003	0.398453641063244	0.114830681559068	4.37269854653012	1.49525982373556e-05	4.07550678157603e-05	1.82750226509782	1.1189630831694	0.0117747305773712	4.76268720397731	0.000273977123398233	0.00378743970204801	-3.0567913851273
HAVANA	transcript	ENSG00000187790.10	protein_coding	FANCM	2	ENST00000554030.1	retained_intron	FANCM-006	0.32333321112747	0.00828958864478279	0.365388117449274	0.714976938709806	0.802526969545832	-7.47965283563978	0.492654061474204	0.00275906801018029	1.4485694317688	0.168688614186391	0.391683951650054	-9.3123131525813
HAVANA	transcript	ENSG00000187790.10	protein_coding	FANCM	2	ENST00000556250.5	protein_coding	FANCM-004	0.0927465993275727	0.0234850270028389	1.85555555202106	0.0641079014863987	0.104638371019403	-5.83200050096322	0.291006880963414	0.0088123934007731	3.1375108363561	0.00699662076390934	0.0411448386307275	-6.34281701879422
HAVANA	transcript	ENSG00000187790.10	protein_coding	FANCM	1	ENST00000554809.5	protein_coding	FANCM-005	0.181227835252393	0.00935441041333455	0.637722687774097	0.523947485321449	0.634185271742136	-7.34323576537743	0.0817367021180477	-0.000573816475863487	-0.458851667563928	0.653127988260461	0.887938734993241	-10.2480449392885
HAVANA	transcript	ENSG00000187790.10	protein_coding	FANCM	2	ENST00000555013.1	processed_transcript	FANCM-007	0.174898826588135	-0.0259840467638895	-1.14246843058532	0.253808653830018	0.350749682305946	-6.89506409609801	0.124872189924671	-0.00174906952534018	-0.59435339287951	0.561414764131045	0.821586458045579	-10.173230966316
HAVANA	transcript	ENSG00000187790.10	protein_coding	FANCM	2	ENST00000557110.1	nonsense_mediated_decay	FANCM-010	0.00282409093669557	0.00124978696937365	0.296762767286222	0.766771435798998	0.844593117033294	-7.50235137448723	0.135337834615624	-4.60222196907941e-05	-0.0280278578546779	0.978021174726217	1	-10.3593326928393
HAVANA	transcript	ENSG00000187790.10	protein_coding	FANCM	2	ENST00000555484.1	protein_coding	FANCM-009	0.00203226431500099	0.00375868479789511	1.39670653937879	0.163124322784142	0.239988404628465	-6.57357630931573	0	0	0	1	1	-10.3597524836655
HAVANA	transcript	ENSG00000187790.10	protein_coding	FANCM	2	ENST00000553551.1	retained_intron	FANCM-008	0.240291560754995	-0.0387261319454279	-1.69657186349627	0.0904028945220042	0.142572647233525	-6.11237441984903	0.212911517775731	0.000460478356963152	0.261743355564167	0.797192459360521	1	-10.3232271172681
HAVANA	transcript	ENSG00000129534.13	protein_coding	MIS18BP1	2	ENST00000310806.8	protein_coding	MIS18BP1-001	0.887959901381855	0.235960830685079	6.38284822429308	3.98543009853952e-10	1.74530155315092e-09	12.0167422563694	1.90325678874024	0.012273007877257	3.85631431117944	0.00163837221388774	0.0139616309723841	-4.88662775928742
HAVANA	transcript	ENSG00000129534.13	protein_coding	MIS18BP1	2	ENST00000470424.1	retained_intron	MIS18BP1-008	1.1416544049556	0.227611907827858	5.4292801751819	8.85892525423729e-08	3.04768749403129e-07	6.76065889947207	0.485165857870309	0.00193401936160565	1.11670419762429	0.282243176297987	0.533729324906173	-9.72039657350437
HAVANA	transcript	ENSG00000129534.13	protein_coding	MIS18BP1	2	ENST00000496413.1	retained_intron	MIS18BP1-009	0.450712139895527	0.218558781675503	4.58149276478707	5.8429980741573e-06	1.66184553504758e-05	2.7253323179682	0.560695504973395	-0.000323357247691979	-0.0543129222108315	0.95742542133415	1	-10.3581762262736
HAVANA	transcript	ENSG00000129534.13	protein_coding	MIS18BP1	2	ENST00000469020.5	retained_intron	MIS18BP1-007	0.599031306149109	0.212214102135162	6.05798233113583	2.72121033248213e-09	1.09397522725196e-08	10.1435613527943	0.92924724631824	0.00739704846333689	2.40672368095778	0.0299008907277207	0.11990169178866	-7.75453861586512
HAVANA	transcript	ENSG00000129534.13	protein_coding	MIS18BP1	2	ENST00000554093.1	nonsense_mediated_decay	MIS18BP1-010	0.154163712500689	0.107022418315021	4.21424141823892	2.97639431451558e-05	7.84706473519724e-05	1.17202142006526	0.393927364206299	0.00923661260210104	1.97220642781112	0.0679248138185487	0.216435215119273	-8.51789692268133
HAVANA	transcript	ENSG00000129534.13	protein_coding	MIS18BP1	2	ENST00000454990.5	nonsense_mediated_decay	MIS18BP1-002	0.364258043211318	0.0525974091899798	1.83481239767752	0.0671301499284438	0.109071987755632	-5.86998695492539	0.458209819315237	0.0134033368177381	3.45107464730275	0.00371137741199856	0.0256357662385517	-5.71102092105127
HAVANA	transcript	ENSG00000129534.13	protein_coding	MIS18BP1	2	ENST00000555653.1	retained_intron	MIS18BP1-011	0.254792695003603	0.174255520182791	5.92697547153587	5.76967439985271e-09	2.24316846724116e-08	9.41201926977423	0.582218000695651	0.0142621521203922	3.49503258785154	0.00339562093259536	0.0239731521261202	-5.62185534571061
HAVANA	transcript	ENSG00000129534.13	protein_coding	MIS18BP1	2	ENST00000453142.3	nonsense_mediated_decay	MIS18BP1-006	0.105709608108214	0.0693688617757368	3.64351357471098	0.000297176173637327	0.000698628432568236	-1.00074469554048	0.0474988492274037	0.0020252639260371	1.39394626874201	0.184282038022257	0.415495079660836	-9.38515964022753
ENSEMBL	transcript	ENSG00000129534.13	protein_coding	MIS18BP1	3	ENST00000627697.1	protein_coding	MIS18BP1-201	0.00126096022125759	-0.0010405007865663	-0.25617174628156	0.797924070480376	0.86847856590529	-7.51356354597894	0	0	0	1	1	-10.3597524836655
HAVANA	transcript	ENSG00000129534.13	protein_coding	MIS18BP1	2	ENST00000494512.1	processed_transcript	MIS18BP1-003	0.0930578954156604	0.017993362653329	1.47778312612492	0.140098348581135	0.21026901429965	-6.4576173271126	0.126950661199731	-0.00281173861482544	-2.31959893804349	0.0353741149419019	0.135364873007312	-7.91349826724084
HAVANA	transcript	ENSG00000129534.13	protein_coding	MIS18BP1	2	ENST00000492652.1	processed_transcript	MIS18BP1-005	0.123546048616762	0.07715334725975	5.51830615356025	5.51451187268663e-08	1.93740218419118e-07	7.21988581101505	0.202220391585496	0.00529084304760568	2.13809989810801	0.0499366032288546	0.173480351314347	-8.23563077871724
HAVANA	transcript	ENSG00000129534.13	protein_coding	MIS18BP1	2	ENST00000451174.1	protein_coding	MIS18BP1-004	0.222216346271506	0.0819337633021365	4.14743282266874	3.95325950949645e-05	0.000102767169299217	0.902405411517967	0.327173920892442	0.00143135270812752	0.742055092422633	0.469877373250059	0.736364133823396	-10.0709261407872
ENSEMBL	transcript	ENSG00000199739.1	snRNA	RNU6-552P	3	ENST00000362869.1	snRNA	RNU6-552P-201	0	0	0	1	1	-7.54634944069386	0.372475358743621	0.00230427170283061	0.297014224318132	0.770658430706587	0.981985569167807	-10.3127517537984
HAVANA	transcript	ENSG00000258608.1	processed_pseudogene	DNAJC19P9	1	ENST00000555084.1	processed_pseudogene	DNAJC19P9-001	0.0249964267168934	0.00295617173778049	0.328549101770623	0.742634711282802	0.825057277223359	-7.4924223937748	0.0217619600258045	0.000165805409720415	0.166237702719582	0.870260456333633	1	-10.3449984303261
HAVANA	transcript	ENSG00000260046.1	lincRNA	RP11-454K7.3	2	ENST00000566976.1	lincRNA	RP11-454K7.3-001	0.0103531516073063	-0.00205124735589758	-1.05088289243448	0.293822350634679	0.396768311716359	-6.9951874767728	0.0457849954701142	0.00123267555507709	3.08602653028681	0.00776241607467041	0.0443772471237703	-6.44557733303891
HAVANA	transcript	ENSG00000257900.2	lincRNA	RP11-454K7.1	2	ENST00000546784.2	lincRNA	RP11-454K7.1-001	0.36576672067759	0.181931252379111	4.97690480334515	8.91733291889821e-07	2.76730338692342e-06	4.53049448399476	2.23722051628619	0.023330695844095	7.95616698698155	1.13844395223289e-06	0.000108349638124382	2.67347205013661
HAVANA	transcript	ENSG00000258746.2	processed_pseudogene	RP11-454K7.2	1	ENST00000553933.2	processed_pseudogene	RP11-454K7.2-001	0.000693318377900842	1.01657326371711e-05	0.00716959124570316	0.994282415623526	1	-7.54632375791216	0.0288566361614659	-0.00116443133494382	-1.29980587709047	0.21390615744463	0.458130788125778	-9.50562568187666
HAVANA	transcript	ENSG00000258845.1	lincRNA	RP11-945F5.1	2	ENST00000554319.1	lincRNA	RP11-945F5.1-001	0.163803662388046	0.0786161786133569	5.15256773417094	3.71071901460783e-07	1.198162667113e-06	5.37582691455257	0.0395277009135266	0.000634562023492362	0.8206907082023	0.425079599054077	0.691165572239616	-10.0079089965818
HAVANA	transcript	ENSG00000258616.5	lincRNA	RP11-369C8.1	2	ENST00000557602.1	lincRNA	RP11-369C8.1-004	9.87374766592059e-05	7.35375221350851e-05	0.230448876114068	0.817837675983217	0.883468874012434	-7.51981687508743	0.00507672203650629	-0.000270758508613669	-1.18042500299638	0.256790907222632	0.505633273187448	-9.64868762503308
HAVANA	transcript	ENSG00000258616.5	lincRNA	RP11-369C8.1	2	ENST00000554711.5	lincRNA	RP11-369C8.1-005	0	0	0	1	1	-7.54634944069386	0	0	0	1	1	-10.3597524836655
HAVANA	transcript	ENSG00000258616.5	lincRNA	RP11-369C8.1	2	ENST00000554810.1	lincRNA	RP11-369C8.1-001	0.00556257574171626	0.000139558517670144	0.0339553366775713	0.972926379332791	0.996074028671959	-7.54577337917134	0	0	0	1	1	-10.3597524836655
HAVANA	transcript	ENSG00000258616.5	lincRNA	RP11-369C8.1	2	ENST00000554431.5	lincRNA	RP11-369C8.1-003	0.000155687231093951	-0.000184936346480404	-0.423269070719821	0.67228179448921	0.766485917443173	-7.45685254063338	0	0	0	1	1	-10.3597524836655
HAVANA	transcript	ENSG00000258616.5	lincRNA	RP11-369C8.1	2	ENST00000555442.1	lincRNA	RP11-369C8.1-002	0.200252115729546	0.0585930420424336	3.85828659509299	0.000129201341723426	0.000317397460893994	-0.217947718987056	0.136955545076709	0.00204283387880552	1.52223370072591	0.149408731419161	0.361033032313437	-9.21078586137961
HAVANA	transcript	ENSG00000258700.5	lincRNA	LINC00871	2	ENST00000555246.5	lincRNA	LINC00871-001	0.0744815020730522	0.103656848494153	6.74434428227579	4.27697772879135e-11	2.06661325106586e-10	14.198212953576	0.0324426441288779	0.00122291128347825	1.22019665824331	0.24182031843353	0.493554373740185	-9.60226794143426
HAVANA	transcript	ENSG00000258700.5	lincRNA	LINC00871	2	ENST00000556886.1	lincRNA	LINC00871-002	0.188822953267402	0.0762492923514871	4.62676197253847	4.74296876946504e-06	1.3626713748646e-05	2.92507389861717	0.00570275646087096	-0.000304147011246451	-1.18892223050693	0.253533956863036	0.502245854442841	-9.63887613647758
HAVANA	transcript	ENSG00000258700.5	lincRNA	LINC00871	2	ENST00000556071.5	lincRNA	LINC00871-004	0.00505227975660116	0.00238880329722001	1.07005006017514	0.285115428498157	0.386939131184642	-6.97492207518848	0.0143634483883337	-0.000328307391733341	-0.501354407289868	0.623630098718503	0.87045663260003	-10.2265765545488
HAVANA	transcript	ENSG00000258700.5	lincRNA	LINC00871	2	ENST00000556869.1	lincRNA	LINC00871-003	0.00464184983875629	-0.000623753980521513	-0.212986604003598	0.831424620527799	0.893538427795196	-7.5236853644188	0.0300910049808016	0.00106104339947117	1.12868960655369	0.277316088163198	0.528195255990713	-9.70716265497531
HAVANA	transcript	ENSG00000165496.4	protein_coding	RPL10L	2	ENST00000298283.4	protein_coding	RPL10L-001	0.0129217521189238	0.00380664353605743	1.21370373777768	0.225436510895809	0.317213671007643	-6.81143799848738	0.108012947011213	0.00239125479118294	1.03410482289779	0.31798883156308	0.575096156954557	-9.80832877485937
ENSEMBL	transcript	ENSG00000139915.18	protein_coding	MDGA2	3	ENST00000426342.5	protein_coding	MDGA2-201	0.891929425723892	0.364038006311723	8.24401070074565	1.49099917223631e-15	1.12958037485347e-14	24.2780130098839	1.89502313577958	0.00882987945156287	2.14960129303389	0.0488690669858782	0.170909790846796	-8.21560901390928
HAVANA	transcript	ENSG00000139915.18	protein_coding	MDGA2	2	ENST00000399232.6	protein_coding	MDGA2-001	0.78061123061288	0.208751002724516	5.62375108035674	3.11949181817864e-08	1.12460631279593e-07	7.77234106237685	1.75342327492668	0.0157619516210334	8.33222369523818	6.51829718239698e-07	7.96789833177161e-05	3.26180497673605
HAVANA	transcript	ENSG00000139915.18	protein_coding	MDGA2	2	ENST00000357362.7	protein_coding	MDGA2-002	0.813342207327695	0.196942131021161	4.16318945968604	3.69856293683528e-05	9.64512467224299e-05	0.965631735921197	0.870979739418009	-0.0232980277744576	-4.85430893623873	0.000229729375796129	0.00334824002987387	-2.87505698912972
HAVANA	transcript	ENSG00000139915.18	protein_coding	MDGA2	2	ENST00000557238.5	nonsense_mediated_decay	MDGA2-008	0.49871785582236	0.0343414510964149	1.2950598220642	0.19590000403539	0.281275938636708	-6.70978339736909	0.901234046535069	0.010290496303153	6.69568385875143	8.41207695153381e-06	0.000362476287024514	0.569843757526902
HAVANA	transcript	ENSG00000139915.18	protein_coding	MDGA2	2	ENST00000557516.1	retained_intron	MDGA2-009	0.313559767918688	-0.00951597394993809	-0.36661573328163	0.714061474508031	0.801719295435577	-7.47920397456713	0.584661897863418	6.17482524801411e-05	0.0148620013990484	0.988344375453482	1	-10.3596344472089
HAVANA	transcript	ENSG00000139915.18	protein_coding	MDGA2	2	ENST00000555521.1	retained_intron	MDGA2-010	0.363418859851222	0.0572381137953088	2.11029699358293	0.0353311472917865	0.0608751856127003	-5.33121862223953	0.703257000535119	-0.00141175532588709	-0.327372042871993	0.748054426433643	0.964513878054057	-10.3026898718327
HAVANA	transcript	ENSG00000139915.18	protein_coding	MDGA2	2	ENST00000554762.5	protein_coding	MDGA2-007	0.143998187917792	0.0524424708932082	2.68125308404725	0.0075782202759371	0.0147162374780246	-3.98017569506942	0.164037302066003	-0.000612241240071925	-0.285671012290483	0.779161323147343	0.988276574112047	-10.3162633527379
HAVANA	transcript	ENSG00000139915.18	protein_coding	MDGA2	2	ENST00000482848.7	nonsense_mediated_decay	MDGA2-006	0.732336536468851	0.121034233905054	3.07536335110861	0.0022180526533124	0.00466034705391186	-2.86532608100805	1.2035674074597	0.0118760913985135	4.51686652326461	0.000441571091084303	0.00533563552915331	-3.54803704508042
HAVANA	transcript	ENSG00000139915.18	protein_coding	MDGA2	2	ENST00000486952.2	protein_coding	MDGA2-005	0.635833536058697	0.157542238178699	4.37287550288545	1.49409289173449e-05	4.07260871238225e-05	1.82824680794102	0.617202601455128	0.000393266599129686	0.156422952717665	0.877851779969687	1	-10.3466877519108
HAVANA	transcript	ENSG00000139915.18	protein_coding	MDGA2	2	ENST00000472499.2	processed_transcript	MDGA2-004	0.587578058540295	0.0850413964347133	2.41418609541371	0.0161302412718367	0.0296665231207417	-4.65129116835361	0.809531358102092	0.00767496819113623	1.84963788285948	0.0848049854711781	0.253464005112017	-8.71793100821805
ENSEMBL	transcript	ENSG00000251735.1	snoRNA	SNORA25	3	ENST00000515926.1	snoRNA	SNORA25.11-201	0.0105775246723356	0.0141218352191636	1.17517269108784	0.240487522965939	0.335089289518962	-6.85729555713538	1.91582418807944	0.00555492484968605	0.397874737027731	0.696505530681339	0.923175710747075	-10.2756123906581
HAVANA	transcript	ENSG00000258392.1	processed_pseudogene	RPA2P1	1	ENST00000556557.1	processed_pseudogene	RPA2P1-001	0.00152158676447268	0.00198195665022826	1.43337942951894	0.152377307169707	0.226245207674888	-6.52192881360284	1.084551491571	0.0107642553976213	4.7970860872261	0.000256415039467915	0.00361435544797635	-2.98846780650741
HAVANA	transcript	ENSG00000244053.1	processed_pseudogene	RPL13AP2	1	ENST00000488281.1	processed_pseudogene	RPL13AP2-001	0.581813706175743	-0.0943259462949491	-2.89698114153881	0.00393367203881099	0.00798151783791552	-3.38821512842944	1.11639398461948	0.0111295185785168	4.81795367801251	0.000246331161156097	0.00351535057284281	-2.94707401082362
HAVANA	transcript	ENSG00000214903.4	processed_pseudogene	RPS15AP3	1	ENST00000497800.1	processed_pseudogene	RPS15AP3-001	1.52710924903864	0.226703114596773	3.47999780267176	0.000545476134005858	0.0012417545376904	-1.56821123944823	2.13546192310131	0.00960543987823001	1.92965687643682	0.0734056010671456	0.228792534112304	-8.58820455628489
ENSEMBL	transcript	ENSG00000263945.1	miRNA	MIR548Y	3	ENST00000582739.1	miRNA	MIR548Y-201	1.14180410464922	-0.0607857280999552	-0.571270061324309	0.568074458999426	0.674841230076241	-7.3833472337219	0	0	0	1	1	-10.3597524836655
HAVANA	transcript	ENSG00000259129.5	lincRNA	LINC00648	2	ENST00000555985.5	lincRNA	LINC00648-001	0.139394687472476	0.0651647873422473	7.36437570713588	7.43312304813486e-13	4.29114475366478e-12	18.1699587071833	0.276380381601594	0.00342082935105911	4.10925341933949	0.00098753956369795	0.00961681027234275	-4.3719019400672
HAVANA	transcript	ENSG00000259129.5	lincRNA	LINC00648	2	ENST00000553747.5	lincRNA	LINC00648-003	0.000948791599009693	0.0014061215583192	1.02232197650591	0.307125179913774	0.411653107246973	-7.02470828718919	0	0	0	1	1	-10.3597524836655
HAVANA	transcript	ENSG00000259129.5	lincRNA	LINC00648	2	ENST00000557749.5	lincRNA	LINC00648-002	0.254113003980943	0.106052619686199	3.31822775186437	0.000972242782180984	0.00214176454095532	-2.10517796694714	0.306722219423623	0.00309329809425247	1.14593273666102	0.270341662319124	0.520243102947197	-9.68791577709133
HAVANA	transcript	ENSG00000259129.5	lincRNA	LINC00648	2	ENST00000556923.1	lincRNA	LINC00648-004	0.00560096666146354	0.00339414655281508	0.585519218718635	0.558464033099306	0.66612963745969	-7.37511715349148	0	0	0	1	1	-10.3597524836655
HAVANA	transcript	ENSG00000259117.1	processed_pseudogene	RP11-476J6.1	1	ENST00000556055.1	processed_pseudogene	RP11-476J6.1-001	0.000681344216330676	-0.000267348415314546	-0.216783029455463	0.828466267608921	0.891264679466592	-7.52287024077802	0	0	0	1	1	-10.3597524836655
HAVANA	transcript	ENSG00000258639.1	processed_pseudogene	RP11-10A2.1	1	ENST00000556608.1	processed_pseudogene	RP11-10A2.1-001	0.000420504441844296	-2.57332522463831e-06	-0.0020693566132857	0.998349722635121	1	-7.54634730113636	0	0	0	1	1	-10.3597524836655
HAVANA	transcript	ENSG00000270359.1	processed_pseudogene	RP11-2G1.3	1	ENST00000604678.1	processed_pseudogene	RP11-2G1.3-001	0.0429708414422956	0.0511011303966783	3.84426503395253	0.000136588017359377	0.000334602146880346	-0.270343394311836	0.0388320179377474	0.00266276694430268	2.49970073593171	0.0249508336678435	0.105421684267884	-7.58215442756163
ENSEMBL	transcript	ENSG00000207366.1	snRNA	RNU6-297P	3	ENST00000384636.1	snRNA	RNU6-297P-201	0.132536970384153	0.136865314919489	2.78427412894808	0.00556904757028517	0.011046099605316	-3.70302041214472	0	0	0	1	1	-10.3597524836655
HAVANA	transcript	ENSG00000258751.1	lincRNA	RP11-2G1.1	2	ENST00000555693.1	lincRNA	RP11-2G1.1-001	0.0977586476572621	0.0509647018452946	2.89825001484045	0.00391805822684055	0.00795147965745919	-3.3846022197267	0.0456518587417222	-0.000267012387934487	-0.199599261430786	0.844559783054035	1	-10.3384912653605
HAVANA	transcript	ENSG00000258750.2	processed_pseudogene	RP11-2G1.2	1	ENST00000555388.2	processed_pseudogene	RP11-2G1.2-001	0.000352290501281052	0.000155437795003321	0.329325769997055	0.742048009377496	0.824605997964014	-7.49216716039862	0.0791629208469133	0.000352134306076357	0.419569901248274	0.680935806246454	0.910463584003382	-10.2662428306572
HAVANA	transcript	ENSG00000242417.1	processed_pseudogene	RP11-286B5.1	1	ENST00000497218.1	processed_pseudogene	RP11-286B5.1-001	0.000242375233642025	0.000424035027593619	0.743340647383206	0.457626205273917	0.569992969920215	-7.27042674188368	0.0246705134766336	-0.000397754403026127	-0.593113619996925	0.562221958751497	0.82225645745819	-10.1739990703777
HAVANA	transcript	ENSG00000258381.1	processed_pseudogene	RP11-737F10.1	2	ENST00000555346.1	processed_pseudogene	RP11-737F10.1-001	0	0	0	1	1	-7.54634944069386	0.0569168711371182	-0.0013009570545627	-0.503342804569376	0.622265790013409	0.87045663260003	-10.2255271887321
HAVANA	transcript	ENSG00000258868.1	lincRNA	RP11-816J8.1	2	ENST00000557062.1	lincRNA	RP11-816J8.1-001	0.363962129433491	0.201827023381908	7.50064897984571	2.93995335155874e-13	1.76903313261501e-12	19.0806753407137	0.0672015211934443	-0.000888303595268439	-0.809829831392205	0.431098339384852	0.697240939863667	-10.0169587038024
HAVANA	transcript	ENSG00000258401.1	processed_pseudogene	RP11-326E7.1	1	ENST00000554200.1	processed_pseudogene	RP11-326E7.1-001	0.00243891189011896	0.000692473933724309	0.328550488888724	0.742633663307971	0.825057277223359	-7.49242193846865	0.043930434240266	-0.000691467394924013	-0.692588353100462	0.499485745701623	0.76368291496058	-10.1075526129667
ENSEMBL	transcript	ENSG00000252424.1	rRNA	RNA5SP384	3	ENST00000516615.1	rRNA	RNA5SP384-201	0.0014243573412024	-0.00290756807408328	-0.577776281367584	0.563676464720299	0.670933301279886	-7.37961446691274	0.0916015614255734	-0.00209374997544168	-0.503426348786271	0.622208498769043	0.87045663260003	-10.2254830109128
HAVANA	transcript	ENSG00000213741.8	protein_coding	RPS29	2	ENST00000396020.7	protein_coding	RPS29-002	1.09221429516589	0.633099726197743	15.9149712343077	2.12228080573022e-46	6.76088426321818e-44	94.6874755558246	1.45745943019704	0.00782860737045797	5.88705676286077	3.39644013953058e-05	0.00089483625017316	-0.890304432444237
HAVANA	transcript	ENSG00000213741.8	protein_coding	RPS29	2	ENST00000245458.10	protein_coding	RPS29-001	7.52452792664587	-0.351293543959726	-5.65498156349827	2.63063433865835e-08	9.55664653740995e-08	7.93773376572381	6.23332593103003	-0.0325345051810608	-7.84471301518566	1.3475090808755e-06	0.000117697638429979	2.49573276083364
HAVANA	transcript	ENSG00000213741.8	protein_coding	RPS29	2	ENST00000557367.2	retained_intron	RPS29-006	0.379934367946098	0.0645691464671463	2.62981694299157	0.00880756088315858	0.0169253159277446	-4.11475433082109	0.696571119106429	-0.00114186691773526	-0.40857692866022	0.688806779000707	0.916993047069186	-10.2710511453653
HAVANA	transcript	ENSG00000213741.8	protein_coding	RPS29	1	ENST00000557111.5	protein_coding	RPS29-010	0.227080002798574	0.0468865181460944	1.75285562744309	0.080242464080973	0.128140095821046	-6.01594984001545	0.191856498855905	0.00168566030428987	0.57105159186244	0.576689063993175	0.835417511766024	-10.1874116666713
HAVANA	transcript	ENSG00000213741.8	protein_coding	RPS29	2	ENST00000554075.1	retained_intron	RPS29-005	0.785938682934418	0.310232547401219	8.4087735033609	4.39760266051434e-16	3.51919286033371e-15	25.480811831874	1.46282751229511	-0.00930910016271015	-2.18861644818629	0.0454034691498815	0.162059901387561	-8.14728072839188
HAVANA	transcript	ENSG00000213741.8	protein_coding	RPS29	1	ENST00000557519.1	processed_transcript	RPS29-008	0.140705302301791	0.137674336445289	5.70999251406593	1.94468987896989e-08	7.16221366865568e-08	8.23102099691465	0.0909186088095012	-0.00278046249473914	-1.47872229546086	0.160559775425116	0.37890486743103	-9.27120400771369
HAVANA	transcript	ENSG00000213741.8	protein_coding	RPS29	2	ENST00000556230.1	retained_intron	RPS29-003	0.519112721057793	0.27476603895885	6.00398464674607	3.71532577857172e-09	1.47345385869957e-08	9.84036291435051	0.302781243665369	0.010180856225898	2.05414754921588	0.0584059825432165	0.194085231904868	-8.38004114266761
HAVANA	transcript	ENSG00000213741.8	protein_coding	RPS29	2	ENST00000539688.1	processed_transcript	RPS29-011	0.271030253864797	0.119464906886278	8.31329750271608	8.94172576767948e-16	6.93389675647964e-15	24.7816298535403	0.239395740456223	0.00274616644442682	2.2377569147827	0.0413639229860097	0.151616776823514	-8.06034441938318
HAVANA	transcript	ENSG00000244270.1	processed_pseudogene	RPL32P29	2	ENST00000497398.1	processed_pseudogene	RPL32P29-001	1.1639875699201	0.309673878571658	4.89441334017975	1.33421883043349e-06	4.06544764243801e-06	4.14267917114675	2.28477706749736	-0.00386101416730076	-1.04730461184049	0.312065019169855	0.568210856334874	-9.79466494046068
HAVANA	transcript	ENSG00000283029.1	non_coding	RN7SL1	2	ENST00000635274.1	non_coding	RN7SL1-001	9.05975778734334	-0.651844184617471	-4.08653100963092	5.1035952673443e-05	0.000131165863845012	0.66013098637593	2.40444184169729	-0.0706007594582916	-2.71357566892687	0.0163686269574932	0.0774277678259497	-7.17625521977307
ENSEMBL	transcript	ENSG00000276168.1	misc_RNA	RN7SL1	3	ENST00000618786.1	misc_RNA	RN7SL1-201	17.7984101891066	-0.364677908229194	-10.9701160230768	3.16442315996527e-25	6.71796127415171e-24	46.2885762860087	17.3818641685871	-0.0167707717015098	-8.31848635394969	6.65044517216766e-07	8.03297787603466e-05	3.24061783154651
ENSEMBL	transcript	ENSG00000252919.1	misc_RNA	Y_RNA	3	ENST00000517110.1	misc_RNA	Y_RNA.718-201	0.410034777266596	0.125657951186784	1.57427972425076	0.116058213904674	0.177970970119102	-6.31115569301561	0.871442350198764	0.026914282631028	2.24914196248954	0.0404772067434093	0.149327878345481	-8.04006761314723
HAVANA	transcript	ENSG00000165501.16	protein_coding	LRR1	2	ENST00000298288.10	protein_coding	LRR1-001	0.143221891861171	0.0176130918692179	0.961603541917353	0.336715726496945	0.444469736798084	-7.08477561321796	0.199479644739482	-0.00152556268125027	-0.753988100733034	0.462898265134393	0.729506601895512	-10.0617396131369
HAVANA	transcript	ENSG00000165501.16	protein_coding	LRR1	2	ENST00000318317.8	protein_coding	LRR1-002	0.0674431479514951	0.0095345300962643	0.738643066116711	0.460471934194661	0.572839275572849	-7.27390123024627	0.0193633431521603	-3.40260563267425e-05	-0.0504534710236883	0.960447903967364	1	-10.3583922643551
HAVANA	transcript	ENSG00000165501.16	protein_coding	LRR1	2	ENST00000554869.5	nonsense_mediated_decay	LRR1-003	0.103793544533684	0.0769747789408833	7.2841977406117	1.27503941692612e-12	7.18141448467852e-12	17.6403936002651	0.0888309082385967	-0.000476515776681058	-0.348842524058323	0.73220980966353	0.951832168078942	-10.2949917448173
HAVANA	transcript	ENSG00000165501.16	protein_coding	LRR1	2	ENST00000540712.1	nonsense_mediated_decay	LRR1-004	0.129451828356092	0.103685060541346	6.15588858880247	1.5383298905277e-09	6.34952191619348e-09	10.6992672817526	0.118947440527978	0.00137469166654854	0.745872796937694	0.467637588094507	0.734166047521728	-10.068001876522
HAVANA	transcript	ENSG00000165501.16	protein_coding	LRR1	1	ENST00000557531.1	processed_transcript	LRR1-005	0.0989995414899399	0.119348783834131	7.67199126083902	8.99204381904975e-14	5.70388499007523e-13	20.2445730582028	0.451439414047696	0.00274835805707754	0.900948641475182	0.382302985315083	0.645755948866034	-9.9376576148657
HAVANA	transcript	ENSG00000258568.1	processed_pseudogene	RHOQP1	1	ENST00000555758.1	processed_pseudogene	RHOQP1-001	0.167326050022335	0.161303532158207	9.25189232456514	6.51115055737533e-19	6.99500898654468e-18	31.9083460093788	0.371681315988488	0.0056588853252783	1.98995556869942	0.0657504517692808	0.211378937935191	-8.48830636522598
HAVANA	transcript	ENSG00000278009.1	unprocessed_pseudogene	RP11-649E7.8	1	ENST00000614802.1	unprocessed_pseudogene	RP11-649E7.8-001	0.00174565596455061	-0.00469787447129825	-1.02348155087391	0.306577413063854	0.411047926909996	-7.0235255145531	0.104042875610992	-0.00237812287110838	-0.503438165935686	0.622200395250337	0.87045663260003	-10.2254767614839
HAVANA	transcript	ENSG00000165502.6	protein_coding	RPL36AL	2	ENST00000298289.6	protein_coding	RPL36AL-001	5.00078073496964	0.0224064922682043	0.434037230703319	0.664449490904346	0.759752085858705	-7.4522418069401	5.27347777404571	-0.00739585606720045	-4.24270585850943	0.000757512880782312	0.00792270872511532	-4.10116087556131
HAVANA	transcript	ENSG00000168282.5	protein_coding	MGAT2	2	ENST00000305386.3	protein_coding	MGAT2-001	1.12039880407325	0.188338353429671	4.86131268693947	1.56586714588997e-06	4.73719907602313e-06	3.98871789355645	1.50393350648534	0.0063942696747518	3.24650092434282	0.00561383431449133	0.0349808210965915	-6.1242430583591
HAVANA	transcript	ENSG00000258377.1	antisense	RP11-649E7.5	2	ENST00000555043.1	antisense	RP11-649E7.5-001	0.0702308747076978	0.0517989765232564	7.96184840583948	1.15773186170659e-14	8.01573845516423e-14	22.2603940447539	0.868746280188616	-0.00954066602670677	-2.15531261195253	0.0483468507761747	0.169587776024329	-8.20564601812977
HAVANA	transcript	ENSG00000165506.14	protein_coding	DNAAF2	2	ENST00000298292.12	protein_coding	DNAAF2-001	0.625036941256402	0.172567950187902	6.57633926454965	1.22163169776784e-10	5.62792888006847e-10	13.1718240767967	0.904779862734522	0.00287282745989126	0.922211257575228	0.371475109460615	0.634058085373508	-9.91806215331353
HAVANA	transcript	ENSG00000165506.14	protein_coding	DNAAF2	2	ENST00000406043.3	protein_coding	DNAAF2-002	0.247094460114678	0.0759135517310878	3.91037967874993	0.000104933840696029	0.00026048872515097	-0.0217141796888001	0.873713609798773	0.00399821985847474	1.27433293569512	0.222545373807347	0.469851231580749	-9.53708097405217
HAVANA	transcript	ENSG00000258450.1	sense_intronic	RP11-649E7.7	2	ENST00000556657.1	sense_intronic	RP11-649E7.7-001	0.71679600677414	0.114835438907718	2.97332951140982	0.00308872550816878	0.00635865710934458	-3.16810541005131	0.245008662472387	-0.0019884023332532	-1.71046525468746	0.108433232300433	0.299887470949942	-8.93526899884715
HAVANA	transcript	ENSG00000100479.12	protein_coding	POLE2	2	ENST00000554851.5	retained_intron	POLE2-005	0.0287235401362736	0.0183665320985865	2.05788265667182	0.0401216096235813	0.068368122131846	-5.43942809452429	0.703837129066745	0.0129817914474335	3.99349766352842	0.00124433640416586	0.0114014158571544	-4.60728259512665
HAVANA	transcript	ENSG00000100479.12	protein_coding	POLE2	2	ENST00000556937.5	processed_transcript	POLE2-010	0.0374073813157599	0.0279149018130519	2.77199031742796	0.00578022465331884	0.011435060530622	-3.73659942521991	0.0551231306954686	-0.00208983539470729	-1.58938562337253	0.133485668011925	0.335156737258926	-9.11507030274109
HAVANA	transcript	ENSG00000100479.12	protein_coding	POLE2	2	ENST00000216367.9	protein_coding	POLE2-001	0.090312280481734	-0.0161190367981865	-1.2144786953638	0.22514087857727	0.316858966061469	-6.81050059900204	0.00471356038288657	0.000323215569112222	1.55845248211387	0.140631405556996	0.346529278600427	-9.15952759966917
HAVANA	transcript	ENSG00000100479.12	protein_coding	POLE2	2	ENST00000554671.5	processed_transcript	POLE2-007	0.414446042114044	0.176910309121349	4.69801230531284	3.40377113785121e-06	9.93226273083699e-06	3.24309797587214	0.17067062164555	0.000793144741771434	0.273505914225319	0.788312874177873	0.99500491144336	-10.3198791075766
HAVANA	transcript	ENSG00000100479.12	protein_coding	POLE2	2	ENST00000555724.5	processed_transcript	POLE2-006	0.103400658004991	0.0157941426223968	0.793729966371753	0.427730903030252	0.54009168244375	-7.2317750463225	0.347763432658614	0.00385103461412561	1.6386647992789	0.122744032410448	0.326308561666264	-9.04298429771849
HAVANA	transcript	ENSG00000100479.12	protein_coding	POLE2	2	ENST00000539565.6	protein_coding	POLE2-002	0.0158346875247285	0.00145216162690158	0.347862715368442	0.728090357868096	0.813221151764029	-7.48589668238486	0.061593741167836	0.00187073624487035	1.22662668029856	0.239464943726536	0.492957899645301	-9.59464522941579
HAVANA	transcript	ENSG00000100479.12	protein_coding	POLE2	2	ENST00000556584.5	processed_transcript	POLE2-003	0.0215772731668705	0.00789647829771645	1.35128531749364	0.177217948939616	0.257926498138847	-6.63570302295333	0.0531511813321779	-3.9611394894294e-05	-0.0350945650655471	0.9724818057465	1	-10.3590943316804
HAVANA	transcript	ENSG00000100479.12	protein_coding	POLE2	2	ENST00000554377.1	retained_intron	POLE2-011	0.0136712564458213	0.00168981102552867	0.378777024153949	0.705014974589335	0.794286141192818	-7.47467607710438	0.265576149961433	0.00757177572876354	2.93077495911822	0.0106083260861026	0.0560906104570905	-6.7531606208276
HAVANA	transcript	ENSG00000100479.12	protein_coding	POLE2	2	ENST00000554396.5	protein_coding	POLE2-012	0.0841250475638633	0.0298996036051536	2.27984279050808	0.0230392561265835	0.0411659577496254	-4.96290581197866	0.251979255912616	7.10188185544769e-05	0.0562526689132464	0.955906584721235	1	-10.3580616384325
HAVANA	transcript	ENSG00000100479.12	protein_coding	POLE2	2	ENST00000553850.1	retained_intron	POLE2-004	0.0482673398465461	0.000736277298960171	0.0695078761661928	0.944613280892912	0.976240536170344	-7.54393554103058	0.40415062516081	0.00422758358676207	1.56574237522699	0.138918710018267	0.343810806912767	-9.14910639086687
HAVANA	transcript	ENSG00000100479.12	protein_coding	POLE2	2	ENST00000553805.2	protein_coding	POLE2-008	0.129853559461902	0.100825557799841	6.16253032904261	1.47954571994946e-09	6.1163980414881e-09	10.7372423140445	0.358919936654883	0.00672510843347473	3.33441471880953	0.00469936469526362	0.0306021833547412	-5.9470686227241
HAVANA	transcript	ENSG00000259155.2	processed_pseudogene	RP11-831F12.3	1	ENST00000554632.2	processed_pseudogene	RP11-831F12.3-001	0.192445847829892	0.279252333246321	11.8128724695784	1.47522895930577e-28	4.53507083424267e-27	53.8908962697952	0.393898330572906	0.0059387486364903	2.98350598765473	0.00954217943812372	0.0518289731921182	-6.64910991216241
HAVANA	transcript	ENSG00000258462.2	processed_pseudogene	RP11-831F12.4	1	ENST00000554984.2	processed_pseudogene	RP11-831F12.4-001	0.521951609393394	0.537845727526133	8.40692954649663	4.45853978138801e-16	3.56525549206332e-15	25.4672514763974	0.137069295967674	-0.00313301247926112	-0.67176952144632	0.512268210452343	0.775859234578545	-10.1222607644273
ENSEMBL	transcript	ENSG00000221114.1	snRNA	RNU6ATAC30P	3	ENST00000408187.1	snRNA	RNU6ATAC30P-201	0.25234905954505	0.167975859481055	2.74608238101442	0.00624953991948114	0.0122931899653833	-3.80694926687038	0	0	0	1	1	-10.3597524836655
HAVANA	transcript	ENSG00000197776.7	protein_coding	KLHDC1	2	ENST00000556392.5	nonsense_mediated_decay	KLHDC1-003	0.285640799028731	0.110482105839279	2.62224865983478	0.00900279630813006	0.01727227828357	-4.13434224692543	0.185447388807129	-0.00058758885541996	-0.179189666321492	0.860262949104079	1	-10.3426124574898
HAVANA	transcript	ENSG00000197776.7	protein_coding	KLHDC1	2	ENST00000555704.5	nonsense_mediated_decay	KLHDC1-002	1.07573638466856	0.165173425207551	4.16088280439878	3.73484679163785e-05	9.73457659261687e-05	0.956361897864398	0.414061378320013	0.00195618481026015	0.602840576308747	0.555905606212326	0.816333897534102	-10.1679317110855
HAVANA	transcript	ENSG00000197776.7	protein_coding	KLHDC1	2	ENST00000359332.6	protein_coding	KLHDC1-001	1.37816090060202	0.169492690982804	3.65094453153045	0.000288926732121285	0.000680374847510051	-0.974368976505355	2.23463248190337	0.00998939932222872	2.52008085917655	0.0239755718932926	0.102442976281694	-7.54401531930014
HAVANA	transcript	ENSG00000197776.7	protein_coding	KLHDC1	2	ENST00000553274.1	protein_coding	KLHDC1-004	0.578873885623615	0.160744611558547	4.62656950933097	4.74719396051337e-06	1.36386533947893e-05	2.92422087722135	0.81340955918265	0.00162425915881246	0.40741135566702	0.689643539377264	0.917577372344794	-10.271553652565
HAVANA	transcript	ENSG00000197776.7	protein_coding	KLHDC1	2	ENST00000557128.1	protein_coding	KLHDC1-005	0.232306490494496	0.127668011053455	3.97479508531125	8.08699326793568e-05	0.000203254021797737	0.22435681332099	0.282836519538641	0.00112184692105646	0.332984340893732	0.743900983654725	0.961055569326065	-10.3007240771061
HAVANA	transcript	ENSG00000197776.7	protein_coding	KLHDC1	2	ENST00000554512.1	processed_transcript	KLHDC1-006	1.42140927564849	0.101639937557169	1.91739297171097	0.055760115711346	0.0922011600274867	-5.71626091842875	1.43621540784844	-0.00235349909316066	-0.572956533056596	0.575432275101963	0.834361295692105	-10.1862727113233
HAVANA	transcript	ENSG00000258400.1	antisense	RP11-831F12.2	2	ENST00000557160.1	antisense	RP11-831F12.2-001	0.251501263533353	0.121098101032848	6.4221412715675	3.14185200726974e-10	1.38916702215732e-09	12.2489506313735	1.20481591494127	0.0143146384322115	4.34042651288086	0.000624434391362093	0.00688110865984443	-3.90347099349373
HAVANA	transcript	ENSG00000165516.10	protein_coding	KLHDC2	2	ENST00000298307.9	protein_coding	KLHDC2-001	0.820808651128681	0.0398849385632393	1.48693388507638	0.137665483553688	0.20705740406814	-6.44412225540475	1.47092152421049	0.00742043768581776	2.92581749259917	0.0107143767606634	0.056488104673093	-6.76291875752276
HAVANA	transcript	ENSG00000165516.10	protein_coding	KLHDC2	2	ENST00000555739.5	nonsense_mediated_decay	KLHDC2-002	0.00362325831662205	-0.00165773643798494	-0.670302321282421	0.502975980384178	0.614221034655645	-7.3219621547332	0.0371690015809607	0.0012394420635193	1.05447284917481	0.308881931852058	0.564666827420472	-9.78718228082793
HAVANA	transcript	ENSG00000165516.10	protein_coding	KLHDC2	2	ENST00000554589.5	protein_coding	KLHDC2-004	1.6994327782082	0.25884697703809	3.72221016765722	0.000220027580578061	0.000526106797886812	-0.718832356202627	2.86992079160339	-0.0108634567978943	-2.6261293290184	0.0194628580207731	0.0880729072537347	-7.34366446781068
HAVANA	transcript	ENSG00000165516.10	protein_coding	KLHDC2	2	ENST00000555443.5	nonsense_mediated_decay	KLHDC2-003	2.22234566604931	0.516973419473766	9.35768966173508	2.78857425791447e-19	3.11593828257225e-18	32.7458845733031	2.83274438028754	-0.0035006242779905	-1.28499292101914	0.218896931880331	0.465009492866197	-9.52397774870686
HAVANA	transcript	ENSG00000165516.10	protein_coding	KLHDC2	1	ENST00000557247.1	protein_coding	KLHDC2-005	0.00858669686573526	-0.0154269708959762	-1.45202315501017	0.147125240902655	0.219388981374859	-6.49516333839123	0.0285329924933097	-0.000209149524835516	-0.226254977042324	0.82415430860184	1	-10.3324440113651
HAVANA	transcript	ENSG00000165516.10	protein_coding	KLHDC2	2	ENST00000553538.5	processed_transcript	KLHDC2-006	1.00500793255874	0.442084452557052	8.75527053601383	3.18763817790115e-17	2.86919569460477e-16	28.0680911362838	1.33023134043455	0.0149659861637005	3.91868948133943	0.00144552778551488	0.0127443376478153	-4.75957924633633
HAVANA	transcript	ENSG00000165516.10	protein_coding	KLHDC2	2	ENST00000553703.1	retained_intron	KLHDC2-007	1.08091130380827	-0.0626212845846725	-1.20177196010519	0.230023401559934	0.322664826373057	-6.82579575822379	1.55291614375862	0.014753377257279	3.11323815978779	0.00734786757375304	0.0426184129695553	-6.39130655894319
HAVANA	transcript	ENSG00000165516.10	protein_coding	KLHDC2	2	ENST00000557063.5	retained_intron	KLHDC2-008	0.877556303726444	0.0620639207857193	1.50031967047372	0.134165687324919	0.202418083337679	-6.42423286154022	1.83982220822083	0.0169971660665099	3.91233427716546	0.00146407415706265	0.0128674242434376	-4.77252179192375
HAVANA	transcript	ENSG00000165516.10	protein_coding	KLHDC2	2	ENST00000556559.5	retained_intron	KLHDC2-011	0.0661131634445795	0.175666293982473	5.32709411488326	1.51445869269304e-07	5.08646622683687e-07	6.24173162044134	0.135617518301737	-0.00162713152700866	-0.443552427065546	0.663898104219261	0.896569445939223	-10.2553209397011
HAVANA	transcript	ENSG00000165516.10	protein_coding	KLHDC2	2	ENST00000554115.5	retained_intron	KLHDC2-010	0.261220020626976	0.152025448894871	3.91599556897568	0.000102592245820215	0.000254946558855777	-0.000411438834678535	1.14668416558207	-0.00444251915985467	-0.475873363346804	0.641238676634752	0.878487193126137	-10.2396682801615
HAVANA	transcript	ENSG00000165516.10	protein_coding	KLHDC2	2	ENST00000553579.1	retained_intron	KLHDC2-009	0.66518536492602	0.0840891671458703	2.41544232505563	0.0160753674114342	0.0295711371568385	-4.64829501966454	1.80732611498611	0.00473941819183924	1.36652358228842	0.1925448885383	0.428095540714158	-9.42092477045934
HAVANA	transcript	ENSG00000165525.17	protein_coding	NEMF	2	ENST00000298310.9	protein_coding	NEMF-001	1.40941358698168	0.347697310091132	9.02714320087094	3.85859981751009e-18	3.82757981594731e-17	30.1515644273322	2.26000886040305	0.00483062294118133	1.32435500534811	0.205835392526911	0.446845835908224	-9.47484564342417
HAVANA	transcript	ENSG00000165525.17	protein_coding	NEMF	2	ENST00000556691.5	processed_transcript	NEMF-010	1.38195575857634	0.325054274794609	6.88714521525765	1.7240905730689e-11	8.66336438729463e-11	15.0875356042977	2.54878226423565	0.0134518911351701	3.46356595963254	0.00361876911483426	0.0251535249064015	-5.68569395489679
HAVANA	transcript	ENSG00000165525.17	protein_coding	NEMF	2	ENST00000556074.5	retained_intron	NEMF-011	0.577341582382127	0.0968471315724622	3.58279047295152	0.00037337256661816	0.000867233753577834	-1.2143671379816	0.76686192978808	0.00685127560306992	4.03045531193136	0.00115569229214781	0.0107879624826521	-4.53208878501202
HAVANA	transcript	ENSG00000165525.17	protein_coding	NEMF	2	ENST00000556925.5	processed_transcript	NEMF-009	0.607966123892838	0.188649317448694	7.0458375359752	6.17238356217674e-12	3.24308096982073e-11	16.0938281439122	0.695404577507528	0.00496466328934268	2.04599504133742	0.0592951685912565	0.196177187451229	-8.39389721075968
HAVANA	transcript	ENSG00000165525.17	protein_coding	NEMF	2	ENST00000557193.1	retained_intron	NEMF-012	0.916522959586042	0.229907961351298	5.40903500246731	9.85849248074536e-08	3.37666087657389e-07	6.65715221081643	0.480541773407262	0.00022528782836541	0.0450692376697847	0.964665541640046	1	-10.3586670708503
HAVANA	transcript	ENSG00000165525.17	protein_coding	NEMF	2	ENST00000554275.1	processed_transcript	NEMF-014	0.684191932138608	0.223102662653888	6.51838363173985	1.74600739381677e-10	7.92015241719382e-10	12.8227960345807	1.11200113907187	0.00710051430315614	3.10794748618259	0.00742671456309917	0.0429653646103983	-6.40186583431887
HAVANA	transcript	ENSG00000165525.17	protein_coding	NEMF	2	ENST00000555970.5	protein_coding	NEMF-002	2.77125794783439	0.40897561596298	7.13460924261397	3.44698133940548e-12	1.85766604846031e-11	16.6649213624532	3.82982148694324	0.00926727333015571	2.73908618864513	0.0155595833312149	0.0745724140693713	-7.12707388047916
HAVANA	transcript	ENSG00000165525.17	protein_coding	NEMF	2	ENST00000555863.1	processed_transcript	NEMF-013	0.809481176621891	0.216276363489216	5.16697808034498	3.44930919666365e-07	1.11744739094633e-06	5.44634388138591	1.61903249445545	0.0216743868639373	8.11274789551678	9.00677897542428e-07	9.45708467422473e-05	2.92055593331836
HAVANA	transcript	ENSG00000165525.17	protein_coding	NEMF	2	ENST00000555411.1	processed_transcript	NEMF-016	0.529875069425275	0.340832060528673	6.22505156826954	1.0235732188439e-09	4.29992249873309e-09	11.0964349832483	0.839728565139015	-0.00721245323582783	-1.07172341512053	0.301319211660682	0.556025131280481	-9.76899591950982
HAVANA	transcript	ENSG00000165525.17	protein_coding	NEMF	2	ENST00000557380.5	processed_transcript	NEMF-005	1.11564643336001	0.337795992119477	8.44964779597587	3.23958972071179e-16	2.62901150771372e-15	25.7819713729768	1.40075598892986	0.0141767447164673	4.22212504739789	0.000789056454792396	0.00816457976305095	-4.14286101900957
HAVANA	transcript	ENSG00000165525.17	protein_coding	NEMF	2	ENST00000553696.1	retained_intron	NEMF-007	0.816841198841499	0.422437322457854	7.7664667661198	4.63894877788069e-14	3.02264103764537e-13	20.8951860112718	2.69505324101249	0.025298316976195	4.87657952334554	0.000220134081543029	0.00324451811748873	-2.83100356769873
HAVANA	transcript	ENSG00000165525.17	protein_coding	NEMF	2	ENST00000556882.1	retained_intron	NEMF-008	1.141059310345	0.217477807583314	2.76556100346938	0.00589361757687309	0.0116430879425333	-3.75411720325213	2.97892628042808	0.0213816490371646	5.86404813672556	3.53870055482395e-05	0.000918397753452911	-0.93311048608183
HAVANA	transcript	ENSG00000165525.17	protein_coding	NEMF	2	ENST00000554626.5	protein_coding	NEMF-003	0.000722868405151117	-0.00126256782723836	-0.802204905217469	0.422817302887542	0.535029118614672	-7.22502590960761	0.575650512446851	0.00118227400245365	0.349873407414781	0.731452145911237	0.95119720793152	-10.2946100264492
HAVANA	transcript	ENSG00000165525.17	protein_coding	NEMF	2	ENST00000556672.1	protein_coding	NEMF-004	1.84487106833329	0.2121480679664	3.78524865960451	0.000172278841673281	0.000417036699165929	-0.488903611495306	2.96134970359782	0.00117053304206988	0.461829476215885	0.651040882456526	0.886340392323705	-10.2466008832998
HAVANA	transcript	ENSG00000165525.17	protein_coding	NEMF	2	ENST00000554162.1	processed_transcript	NEMF-006	0.779696233812418	0.208644265058231	4.10681342962515	4.68909490385498e-05	0.000120979855620513	0.740444982501034	0.553809848130811	0.0064930048728632	1.77524103125045	0.0967964482820004	0.277268230447368	-8.83547137925386
ENSEMBL	transcript	ENSG00000277634.1	misc_RNA	Y_RNA	3	ENST00000618281.1	misc_RNA	Y_RNA.811-201	2.54658636178406	-0.233330171078321	-1.92076820455567	0.0553319178349832	0.0915617157414575	-5.7098359699431	2.43979384697956	-0.0260749287063317	-1.65185172302884	0.119999214203928	0.32129877109003	-9.02343666283252
ENSEMBL	transcript	ENSG00000252474.1	snRNA	RNU6-539P	3	ENST00000516665.1	snRNA	RNU6-539P-201	0.023365854803719	0.00458913688436466	0.210464821035375	0.833391039991793	0.895053000814126	-7.52421885330139	2.8969449560735	0.0079839497986114	0.547106208482903	0.59260806015106	0.849849918380717	-10.2014186405059
ENSEMBL	transcript	ENSG00000278771.1	misc_RNA	Metazoa_SRP	3	ENST00000610674.1	misc_RNA	Metazoa_SRP.203-201	10.234363935683	-0.482538343006673	-6.67294401862342	6.69832003374096e-11	3.16977329090604e-10	13.7593658013194	10.470496103463	-0.0140973362293338	-6.33803189994415	1.5422603149004e-05	0.000533644311372644	-0.0652710541841319
HAVANA	transcript	ENSG00000282885.1	lincRNA	RP11-596C23.6	2	ENST00000635177.1	lincRNA	RP11-596C23.6-001	0.0975203969652905	0.0261928645803389	3.13831753059559	0.00179999376697529	0.00382769524115671	-2.67360893423433	0.0184655054499762	0.000339631987503177	1.02943469783143	0.320104093830381	0.577426655988654	-9.81312727627214
HAVANA	transcript	ENSG00000282885.1	lincRNA	RP11-596C23.6	2	ENST00000634923.1	lincRNA	RP11-596C23.6-002	0.0459045616629401	0.0322591689131637	3.19688014790756	0.00147756412125597	0.00317918158155559	-2.49191472129058	0.0728096915449277	-0.000290705811037325	-0.380956904159321	0.708746137764968	0.933146208620417	-10.2825809505082
ENSEMBL	transcript	ENSG00000274012.1	misc_RNA	RN7SL2	3	ENST00000490232.3	misc_RNA	RN7SL2-201	18.5138078213495	-0.030481384877609	-1.06022689374122	0.289555620128483	0.391923209962309	-6.98535363594123	18.2724861002565	-0.00255515040273708	-2.05417441134732	0.05840307304203	0.194083415832673	-8.37999543741266
HAVANA	transcript	ENSG00000278002.1	lincRNA	RP11-596C23.2	2	ENST00000618845.1	lincRNA	RP11-596C23.2-001	0.481525453615843	0.152968434062734	4.88031250156861	1.42854595326368e-06	4.33933894087136e-06	4.07697581117203	0.192067206737036	-0.00131784576258174	-0.969261560858611	0.348269577093283	0.608432606900004	-9.87326239750882
HAVANA	transcript	ENSG00000165527.6	protein_coding	ARF6	2	ENST00000298316.6	protein_coding	ARF6-001	1.70753408071797	0.356259102069909	8.27091993699454	1.22291931452632e-15	9.34665879335932e-15	24.4732258731885	2.76576508627356	0.0132647827640466	5.15798001357308	0.000129073336895662	0.0022165318780584	-2.27872985641666
ENSEMBL	transcript	ENSG00000251929.1	snRNA	RNU6-189P	3	ENST00000516120.1	snRNA	RNU6-189P-201	0.0153032524658064	0.04334444571597	2.59503183468965	0.00973732665848312	0.0185809717429947	-4.20432979972444	0.13274670367852	0.00910263110938423	1.62821147554573	0.124958214900999	0.326762104409075	-9.05840312752288
ENSEMBL	transcript	ENSG00000274704.1	misc_RNA	Metazoa_SRP	3	ENST00000611904.1	misc_RNA	Metazoa_SRP.64-201	0.780458781222219	0.165549494060109	3.36180451423974	0.000833944235816488	0.00185373577372153	-1.96293429603223	0.299963181080162	0.000872407838374593	0.217470019475836	0.830865642243949	1	-10.3345201169286
HAVANA	transcript	ENSG00000214900.9	lincRNA	LINC01588	2	ENST00000556434.5	lincRNA	LINC01588-016	0.00306197302704107	0.00390169147775717	2.20295699522835	0.0280552915950884	0.0493135259064484	-5.13338591474675	0.00816986893927915	-7.29943167832433e-05	-0.246298091556029	0.808896174040074	1	-10.3274018976139
HAVANA	transcript	ENSG00000214900.9	lincRNA	LINC01588	2	ENST00000556913.1	lincRNA	LINC01588-015	0.973874850948862	0.300253979219545	8.09440546793665	4.44923825049898e-15	3.20816159546129e-14	23.2015452326991	1.02435795823355	0.00922522726519488	4.36502977599574	0.000594871180633925	0.00663912874162644	-3.85378535032888
HAVANA	transcript	ENSG00000214900.9	lincRNA	LINC01588	2	ENST00000556130.1	lincRNA	LINC01588-017	0.0108253548294876	0.0121865735021715	3.17782504559381	0.0015760946677053	0.00337815889245592	-2.55138840174808	0.0338363125223455	-0.000137697957225976	-0.213332003819166	0.834031679090638	1	-10.3354697379746
HAVANA	transcript	ENSG00000214900.9	lincRNA	LINC01588	2	ENST00000635379.1	lincRNA	LINC01588-006	0.0356654960738357	0.0527197470300276	8.42228675405812	3.97546252433004e-16	3.19634867122767e-15	25.5802555992295	0.0709294386731238	-0.000242522457408825	-0.327417580275207	0.748020693202406	0.964500281797558	-10.3026740541219
HAVANA	transcript	ENSG00000214900.9	lincRNA	LINC01588	2	ENST00000399206.4	lincRNA	LINC01588-014	0.146339549175879	0.0917800274430561	9.31689453665982	3.87013557351376e-19	4.2631172084893e-18	32.4221399740077	0.0840175043517618	0.00243851899096007	2.28528571476481	0.0377787536467486	0.141928985787561	-7.97536867803895
HAVANA	transcript	ENSG00000214900.9	lincRNA	LINC01588	2	ENST00000530176.5	lincRNA	LINC01588-012	0.0151376251820262	0.00931248132506002	1.59581690910806	0.111164410729751	0.171354587089549	-6.27721490858656	0.0707026827492924	0.00294749499868808	2.96840132749888	0.00983631951650775	0.0530365319824261	-6.67896184034628
HAVANA	transcript	ENSG00000214900.9	lincRNA	LINC01588	2	ENST00000533506.5	lincRNA	LINC01588-011	0.0417679440036252	0.0267682945837862	3.79235831693226	0.000167554306286726	0.000406215693954434	-0.462742813660331	0.0463564578703908	0.000288350884896428	0.453339752952939	0.656999136920472	0.891084176195548	-10.2506939328146
HAVANA	transcript	ENSG00000214900.9	lincRNA	LINC01588	2	ENST00000528300.5	lincRNA	LINC01588-013	0.0164438967611445	0.0312896287454907	8.00955800566296	8.21698770704208e-15	5.76845340288733e-14	22.5977516632963	0.0607304605829576	0.000614856178241448	1.17083054427487	0.260506913855763	0.509497875765374	-9.65969620647775
HAVANA	transcript	ENSG00000214900.9	lincRNA	LINC01588	2	ENST00000529902.2	lincRNA	LINC01588-010	0.142866389339301	0.0887116142518221	10.685471614153	3.91432081882227e-24	7.35176740613644e-23	43.7975912988866	0.113578706146545	0.00247662918451532	3.48286835495425	0.00348019967010181	0.0244206199508887	-5.646540012159
HAVANA	transcript	ENSG00000214900.9	lincRNA	LINC01588	2	ENST00000557142.5	lincRNA	LINC01588-003	0.0562035201965613	0.0938443033588045	7.60686288030064	1.41402605128494e-13	8.79014080576934e-13	19.7997159662943	0.0619472646777743	-0.000776984490146796	-0.553338030411032	0.588443700252529	0.846006045511753	-10.1978286458178
HAVANA	transcript	ENSG00000214900.9	lincRNA	LINC01588	2	ENST00000603474.1	lincRNA	LINC01588-005	0.0126850902853106	0.00660147235162434	0.890123396336497	0.373829683699466	0.484313792556976	-7.15079403612607	0.0858018896191909	0.00213102054726648	1.09060640017369	0.293198131220792	0.546721921270017	-9.74880023635272
HAVANA	transcript	ENSG00000214900.9	lincRNA	LINC01588	2	ENST00000553463.1	lincRNA	LINC01588-004	0.0617149203049453	0.0636224335071451	4.49452799480139	8.68062507241421e-06	2.42688844480723e-05	2.34668609835202	0.149834877564387	0.00206202094667497	0.883023357824887	0.391596064122459	0.655953711011994	-9.95385962928125
HAVANA	transcript	ENSG00000214900.9	lincRNA	LINC01588	2	ENST00000553914.6	lincRNA	LINC01588-002	0.0409417247551324	0.057905144676253	5.61092458352441	3.34493370768401e-08	1.20190983495222e-07	7.70464707291777	0.0319942704496163	-0.000853505356763244	-1.21834764834544	0.242500954062507	0.493630132530952	-9.6044538831637
HAVANA	transcript	ENSG00000214900.9	lincRNA	LINC01588	2	ENST00000554129.1	lincRNA	LINC01588-001	0.153762767064027	0.106056687516604	10.3905765829515	5.07895992852714e-23	8.48096506664412e-22	41.2603408471263	0.268794474549412	0.00386846686594444	3.53495038238568	0.00313229612375036	0.0225822075608129	-5.54080025114025
HAVANA	transcript	ENSG00000214900.9	lincRNA	LINC01588	2	ENST00000603228.1	lincRNA	LINC01588-008	0.0404228456780449	0.027824446158578	2.56016464994558	0.010756379549682	0.0203741436145759	-4.29295151547393	0.0377579525621229	-0.00147555714592398	-1.99158727320575	0.0655537732639837	0.210912326794373	-8.48557843570057
HAVANA	transcript	ENSG00000214900.9	lincRNA	LINC01588	2	ENST00000556019.2	lincRNA	LINC01588-009	0.139433029998346	0.138113843750376	6.96247263021264	1.06120275527152e-11	5.4443977863101e-11	15.5628494948547	0.230323424781024	0.00110564910960124	0.688533215993667	0.501960777462715	0.76620875743619	-10.1104504952894
HAVANA	transcript	ENSG00000214900.9	lincRNA	LINC01588	2	ENST00000623502.1	lincRNA	LINC01588-007	0.256141785389523	0.241240755505087	9.77098282999685	9.54601940635848e-21	1.24797082400256e-19	36.0807358084436	0.363089370531867	0.00386891836752874	2.17169027945576	0.0468779284128835	0.165849119328038	-8.17700103109527
ENSEMBL	transcript	ENSG00000278038.1	miRNA	MIR6076	3	ENST00000617521.1	miRNA	MIR6076-201	0.026045266195098	0.0172164453177817	0.74758828494951	0.455061592812076	0.567474300389262	-7.26726612602924	0.150740487049311	-0.00803949264262993	-1.80880523360181	0.0912117799836187	0.266468377138306	-8.78282039342248
HAVANA	transcript	ENSG00000270788.1	processed_pseudogene	PDLIM1P1	1	ENST00000604187.1	processed_pseudogene	PDLIM1P1-001	0.000242567674937542	0.000145891331718812	0.315128800110289	0.752795940354703	0.833244136724294	-7.49673752003717	0.144953497558281	0.0005689626938402	0.353900031220046	0.72849549747517	0.948864199952878	-10.2931084268046
HAVANA	transcript	ENSG00000243038.1	processed_pseudogene	RP11-58E21.1	1	ENST00000494283.1	processed_pseudogene	RP11-58E21.1-001	0.904824878057882	0.202301751960486	5.86553253993275	8.16991527112053e-09	3.12738822617919e-08	9.0737020156549	0.229073660727963	0.00355380829660198	2.00283435111721	0.0642126135078154	0.207815828990696	-8.46674060973186
ENSEMBL	transcript	ENSG00000201358.1	misc_RNA	RN7SKP193	3	ENST00000364488.1	misc_RNA	RN7SKP193-201	0.573263690215099	0.127034892418695	2.83202062529512	0.0048129211126977	0.00963918923295689	-3.57113450938787	0.197696727679863	0.000376184592651282	0.122118063878877	0.904478060763339	1	-10.3517871868026
ENSEMBL	transcript	ENSG00000251792.1	misc_RNA	Y_RNA	3	ENST00000515983.1	misc_RNA	Y_RNA.657-201	0.0557117214372492	0.0256856285445162	0.719313896910064	0.472285136657512	0.584485177092582	-7.28796644536316	1.46828643317187	0.0176008441881125	1.28306410547327	0.219553540160392	0.465945662545072	-9.52635509004747
HAVANA	transcript	ENSG00000100483.13	protein_coding	VCPKMT	2	ENST00000569518.5	retained_intron	VCPKMT-005	0.608158723867264	0.30927917759955	10.2183665141106	2.22220239512071e-22	3.46421317595769e-21	39.7997554372522	0.461181963042468	0.00315547446797709	1.04748996823976	0.311982410786481	0.568123634367031	-9.7944720060283
HAVANA	transcript	ENSG00000100483.13	protein_coding	VCPKMT	2	ENST00000395860.6	protein_coding	VCPKMT-002	0.412720649018495	-0.100710681870594	-2.37624974032859	0.0178670295390849	0.0325910572712553	-4.74105315562199	1.22934629814762	-0.0112518960995142	-1.77585241187698	0.0966920758180173	0.277074308401501	-8.83451797606408
HAVANA	transcript	ENSG00000100483.13	protein_coding	VCPKMT	2	ENST00000491402.5	nonsense_mediated_decay	VCPKMT-001	0.892278129865435	0.268585447053035	6.87418645630622	1.87342331731291e-11	9.38110911841529e-11	15.0061961492999	1.27427992363343	0.0131750737037028	2.59722535963208	0.0206045078521795	0.0918187962292485	-7.39857440769305
HAVANA	transcript	ENSG00000100483.13	protein_coding	VCPKMT	2	ENST00000484763.1	retained_intron	VCPKMT-003	0.190133333276181	0.00619296217056294	0.263265497059729	0.792454903832913	0.864357853818386	-7.51172276009789	0.167351608196322	-0.00309895929235865	-1.44560009786345	0.16950727620194	0.392934592730281	-9.31632726000577
HAVANA	transcript	ENSG00000100483.13	protein_coding	VCPKMT	2	ENST00000395859.2	protein_coding	VCPKMT-004	0.399373469357908	0.263721992320075	7.00188169531422	8.2189650139048e-12	4.2642149104681e-11	15.8132129545781	0.639000203350794	-0.00201899647439171	-0.711993665800858	0.487741543405513	0.753299847577585	-10.0934650429024
HAVANA	transcript	ENSG00000100485.11	protein_coding	SOS2	2	ENST00000216373.9	protein_coding	SOS2-001	1.58886620736092	0.645727341204766	12.2876459026028	1.70796576239377e-30	6.55035881361005e-29	58.3128385685267	2.59466931679857	0.0100130489430174	2.67967670141981	0.0175070320485918	0.0813436388088668	-7.24137379745525
HAVANA	transcript	ENSG00000100485.11	protein_coding	SOS2	1	ENST00000543680.5	protein_coding	SOS2-002	1.08183580603006	0.224084875191303	4.21208278924871	3.00399452810471e-05	7.91621851967098e-05	1.16324721379347	2.11994363660414	0.005898009185334	1.81894025863801	0.0895826060773516	0.263332389465379	-8.76679904989248
HAVANA	transcript	ENSG00000100485.11	protein_coding	SOS2	2	ENST00000555794.2	protein_coding	SOS2-003	0.936739519670169	0.250297141545148	7.18705134362773	2.43675468451566e-12	1.33323459520621e-11	17.0050300600777	1.11791152961945	0.00605430790131444	2.18453296561909	0.0457551844992128	0.162959966143711	-8.1544615246279
HAVANA	transcript	ENSG00000100485.11	protein_coding	SOS2	2	ENST00000556469.5	processed_transcript	SOS2-006	0.442446426494441	0.106826866410953	3.09819824624978	0.00205705814070619	0.00434013991927352	-2.79621787330867	0.593414832703136	0.00339621674772909	0.888464226841204	0.388759418969848	0.652961589873019	-9.94897268081492
HAVANA	transcript	ENSG00000100485.11	protein_coding	SOS2	2	ENST00000555666.1	processed_transcript	SOS2-005	0.572939330374739	0.176807996528724	5.20563455841527	2.83309197986366e-07	9.25970720342847e-07	5.63638205509371	0.548736646653593	0.00312578846209398	1.50678704406299	0.1532903986642	0.367336708380683	-9.23238104472994
HAVANA	transcript	ENSG00000100485.11	protein_coding	SOS2	2	ENST00000556452.1	nonsense_mediated_decay	SOS2-004	0.373388815484973	0.0382855375346393	1.21905549832559	0.223400574067473	0.31473581714253	-6.80495230516042	0.109191079052771	0.00203327235116646	1.40361042631809	0.181440098324147	0.411206447397188	-9.37242595676988
HAVANA	transcript	ENSG00000087299.11	protein_coding	L2HGDH	1	ENST00000261699.8	protein_coding	L2HGDH-002	0.338689327120679	0.122835118829371	4.78961966468404	2.20794178202338e-06	6.57416054471623e-06	3.65851145764218	0.105343458327279	0.00121755548972682	0.871104897259714	0.397858272952442	0.66288642424628	-9.9644703811795
HAVANA	transcript	ENSG00000087299.11	protein_coding	L2HGDH	2	ENST00000267436.8	protein_coding	L2HGDH-001	1.27833608275907	0.259145107396724	6.494815867484	2.01746389169544e-10	9.09627644043491e-10	12.6816072173509	2.93317013633775	0.0239675464063621	8.32857689384136	6.55310550822574e-07	7.9889051773906e-05	3.25618273029156
HAVANA	transcript	ENSG00000087299.11	protein_coding	L2HGDH	2	ENST00000421284.7	protein_coding	L2HGDH-003	0.197982229990765	0.0841984350890249	3.67820316612488	0.000260471708755499	0.000617036787435484	-0.877180249329567	0.0741720554599609	-0.000723447243781709	-0.983855568115714	0.341282842301372	0.601096726255453	-9.85896805185845
HAVANA	transcript	ENSG00000087299.11	protein_coding	L2HGDH	2	ENST00000555423.5	protein_coding	L2HGDH-004	0.576383596596797	0.00381753478905542	0.0982235344221338	0.921794339567172	0.960021605475163	-7.54152907280669	0	0	0	1	1	-10.3597524836655
HAVANA	transcript	ENSG00000087299.11	protein_coding	L2HGDH	1	ENST00000555610.1	protein_coding	L2HGDH-007	0.666495603759959	-0.0797433337131395	-2.17238592034812	0.0302978112439524	0.0529058308826127	-5.19957834127998	0.450335013844173	4.75483652092243e-05	0.031475065807224	0.975318852297803	1	-10.3592230843688
HAVANA	transcript	ENSG00000087299.11	protein_coding	L2HGDH	2	ENST00000554191.5	nonsense_mediated_decay	L2HGDH-005	0.105875473010759	-0.00655943248985055	-0.313632058350647	0.753931908120005	0.834173751378702	-7.49720762971774	0.118461534187632	-0.00170087713456258	-1.24664806402277	0.232245451423102	0.483271879691652	-9.57070225058065
HAVANA	transcript	ENSG00000087299.11	protein_coding	L2HGDH	2	ENST00000556393.1	processed_transcript	L2HGDH-006	0.955144773000331	0.0503248097415107	0.945591020277022	0.34481605568503	0.453325411574616	-7.10000607363225	0.617777800688146	0.00287639319848188	0.895714451766581	0.385001002185533	0.648818047315824	-9.94241875807262
ENSEMBL	transcript	ENSG00000264712.3	miRNA	MIR4504	3	ENST00000577413.3	miRNA	MIR4504-201	1.71971145201441	-0.0227782044388702	-0.199002039927583	0.842342416665125	0.901916040369023	-7.52656375880691	1.28145707782295	0.0436689936682616	2.63029744049238	0.0193033412062449	0.087557535460955	-7.33572817563197
HAVANA	transcript	ENSG00000125375.14	protein_coding	ATP5S	2	ENST00000554438.5	processed_transcript	ATP5S-010	0.78820848351748	-0.00191087191500667	-0.051705685808593	0.958783951686859	0.986299259310581	-7.54501367979484	1.11022740615694	-0.00629160522382102	-1.69175707156816	0.112014499404357	0.306549216245494	-8.963634938337
HAVANA	transcript	ENSG00000125375.14	protein_coding	ATP5S	2	ENST00000245448.10	protein_coding	ATP5S-002	0.0109095614118833	0.000710092841147887	0.24176899645402	0.809058743250347	0.876728752877444	-7.5171463420718	0.00770017027288001	5.86679639838476e-05	0.224536077971421	0.825466373755911	1	-10.332856654884
HAVANA	transcript	ENSG00000125375.14	protein_coding	ATP5S	2	ENST00000557421.5	processed_transcript	ATP5S-008	0.0513678475680081	-0.0323601714315554	-1.61266766621133	0.107450592229489	0.166262677518876	-6.25034126445744	0.265307048951123	0.00042095758238631	0.100144917227714	0.921597647597187	1	-10.3543948515598
HAVANA	transcript	ENSG00000125375.14	protein_coding	ATP5S	2	ENST00000555939.5	processed_transcript	ATP5S-006	0.66754736830914	0.219153535564706	6.17857702811153	1.34643472204403e-09	5.58811231389334e-09	10.8291363594011	1.17936183551911	0.00656349392080012	2.35632558025375	0.0329605131257812	0.128724174981654	-7.84680886753746
HAVANA	transcript	ENSG00000125375.14	protein_coding	ATP5S	2	ENST00000426751.6	protein_coding	ATP5S-004	0.311168961612176	0.0718410205861768	3.97129428297554	8.20304672608031e-05	0.000206004793185687	0.210886531052568	0.949200022653077	0.00870502319867611	5.69060574389904	4.83268172357218e-05	0.00112911130344092	-1.25797105638784
HAVANA	transcript	ENSG00000125375.14	protein_coding	ATP5S	2	ENST00000554204.5	nonsense_mediated_decay	ATP5S-001	0.256454314201459	0.0204089656708749	1.2066888995015	0.228125199483059	0.320397940414351	-6.81989618343181	0.226334362431642	-0.000657894480294889	-0.376216537950071	0.71219110493036	0.935713926349616	-10.284480322094
HAVANA	transcript	ENSG00000125375.14	protein_coding	ATP5S	2	ENST00000311459.11	protein_coding	ATP5S-003	0.849595461708737	0.192801740564499	5.62033221814818	3.17809431726508e-08	1.14459874135071e-07	7.75428414181958	1.96605572836206	0.01245386624146	4.53717826908413	0.000424389640537592	0.005189309194393	-3.50726053013935
HAVANA	transcript	ENSG00000125375.14	protein_coding	ATP5S	2	ENST00000358473.1	protein_coding	ATP5S-011	0.30996053586101	0.0362265769328105	1.59295173102671	0.111805872517609	0.172221741165511	-6.28175651324371	0.131775280426792	-0.00124651461398427	-0.763966733671929	0.457111530813573	0.723492288335991	-10.0539536439915
HAVANA	transcript	ENSG00000125375.14	protein_coding	ATP5S	2	ENST00000554951.5	processed_transcript	ATP5S-005	0.435775346798014	0.0171044120363077	0.505284346031625	0.613582810844775	0.715882448441357	-7.41881916283165	0.180538228891387	2.79888223010648e-05	0.0163041156190397	0.987213490046091	1	-10.3596104290368
HAVANA	transcript	ENSG00000125375.14	protein_coding	ATP5S	2	ENST00000553774.1	retained_intron	ATP5S-009	0.364385946458579	0.179855376656074	5.47777284055143	6.84833692400289e-08	2.38371537436615e-07	7.00998031070063	0.33952289511095	-0.00646492719567993	-1.51249994184165	0.151845001967391	0.364905024481463	-9.22441280993275
HAVANA	transcript	ENSG00000125375.14	protein_coding	ATP5S	2	ENST00000556962.1	retained_intron	ATP5S-007	0.510403910009067	0.153020364567195	4.71455773748549	3.14945804958949e-06	9.22484180278026e-06	3.31758444217666	1.49375667057844	0.00845782763326077	1.58340519075236	0.13484248928721	0.337395323459251	-9.12371360936152
HAVANA	transcript	ENSG00000259071.1	lincRNA	RP11-247L20.4	2	ENST00000555403.1	lincRNA	RP11-247L20.4-001	0.56779533782429	0.383164555447698	10.7354479432614	2.52419135861318e-24	4.85030912748955e-23	44.2320072604272	0.288281399303879	0.0108096558660831	2.59345926461456	0.0207579268207155	0.0923254455646361	-7.40571272090229
HAVANA	transcript	ENSG00000100490.9	protein_coding	CDKL1	2	ENST00000395834.5	protein_coding	CDKL1-001	1.28235342127574	0.653839517270472	14.3502610941167	2.49254391601587e-39	2.82696502179171e-37	78.5107943355039	2.57386014333145	0.0110850684949622	4.12990337466365	0.000947748212115238	0.0093278101754343	-4.32995891562052
HAVANA	transcript	ENSG00000100490.9	protein_coding	CDKL1	2	ENST00000525911.5	protein_coding	CDKL1-010	0.42780048163239	0.338952080908095	6.13564285013582	1.73196016912948e-09	7.10603600199373e-09	10.5837264759978	1.11007246993322	0.0121069203056988	1.35256391536024	0.196865420598425	0.434251684275984	-9.43892045787825
HAVANA	transcript	ENSG00000100490.9	protein_coding	CDKL1	2	ENST00000534267.5	protein_coding	CDKL1-009	0.0495152024612611	0.106425812343098	8.10327137419673	4.17182666034236e-15	3.01688000848304e-14	23.2649188102058	0.0402798199681444	-0.000199986766442962	-0.223120661089641	0.826547190935665	1	-10.3331940974241
HAVANA	transcript	ENSG00000100490.9	protein_coding	CDKL1	1	ENST00000216378.2	protein_coding	CDKL1-003	0.724432642894348	0.368844562106833	14.5218203290512	4.31435808541927e-40	5.44318480143604e-38	80.2532025493173	0.857102254382811	-0.00195997671950997	-1.36074300548429	0.194324554064954	0.430746396907168	-9.42839398162464
HAVANA	transcript	ENSG00000100490.9	protein_coding	CDKL1	2	ENST00000356146.5	processed_transcript	CDKL1-002	0.708386603677732	0.553114058351886	15.9976628786021	8.83548670832816e-47	3.01847884871403e-44	95.5585330429467	0.42872752727224	0.00461120187797392	3.85672253488202	0.00163702879588346	0.0139535772123124	-4.88579615888962
HAVANA	transcript	ENSG00000100490.9	protein_coding	CDKL1	2	ENST00000542671.5	processed_transcript	CDKL1-011	0.028024639087298	0.00200586939845307	0.185444846278886	0.852955684500439	0.90987900788813	-7.52916767539588	0.311394223855293	0.00101267200708197	0.308512716539924	0.762070149961902	0.975190453384944	-10.309054258332
HAVANA	transcript	ENSG00000100490.9	protein_coding	CDKL1	2	ENST00000529347.1	retained_intron	CDKL1-008	0.792987033122525	0.347597174308238	9.48240401633256	1.01768683452945e-19	1.19322171661273e-18	33.7417164184107	1.05624420902969	0.0122036723940581	4.79642179674985	0.000256742952656196	0.00361819873261194	-2.98978619093734
HAVANA	transcript	ENSG00000100490.9	protein_coding	CDKL1	2	ENST00000528197.5	processed_transcript	CDKL1-007	0.626962607396587	0.479495974895886	12.0919857881653	1.08497809052838e-29	3.79074615663947e-28	56.4789847009528	0.379787380389429	0.0053229753992628	2.35912045695177	0.0327833545830077	0.128236257344369	-7.84171452874941
HAVANA	transcript	ENSG00000100490.9	protein_coding	CDKL1	2	ENST00000531052.1	processed_transcript	CDKL1-006	0.986093320475526	0.706831106237006	14.7301303514408	5.07258803137569e-41	7.27866360633585e-39	82.3800018510795	1.45804465844004	0.011957843372827	2.71956457903439	0.0161751053605308	0.0767415067822419	-7.16472269187308
HAVANA	transcript	ENSG00000100490.9	protein_coding	CDKL1	2	ENST00000530553.1	processed_transcript	CDKL1-005	2.65154740912548	0.520214852509707	7.36901067144035	7.20382830252109e-13	4.16562840096152e-12	18.2007145145605	0.232791003567939	0.00640937200651013	1.5595836716847	0.140364471760394	0.346139378661526	-9.15791278898256
HAVANA	transcript	ENSG00000100490.9	protein_coding	CDKL1	2	ENST00000534566.1	processed_transcript	CDKL1-004	0.904027376414576	-0.0736690568900434	-0.789641551508229	0.430113159529327	0.542520844960555	-7.23500534748283	1.02733428921028	0.00104638958044904	0.113489854207471	0.91119505972911	1	-10.3528725132311
HAVANA	transcript	ENSG00000258857.1	lincRNA	RP11-247L20.3	2	ENST00000556713.1	lincRNA	RP11-247L20.3-001	0.152480122944514	0.0508985628707499	3.07058492626161	0.00225317476938641	0.00472918491466838	-2.87972538872035	0.343697424293302	-0.0026564377228696	-1.02730656129979	0.321071368461684	0.578496835385245	-9.81530768846738
HAVANA	transcript	ENSG00000012983.11	protein_coding	MAP4K5	2	ENST00000554990.5	retained_intron	MAP4K5-002	1.64211776678013	0.596508097388849	11.1381071103232	7.04035374144319e-26	1.6044002416028e-24	47.7774243591961	1.98864939030093	0.0110054912020466	2.90087192188876	0.0112639936075924	0.0586638481150661	-6.81195538520375
HAVANA	transcript	ENSG00000012983.11	protein_coding	MAP4K5	2	ENST00000013125.8	protein_coding	MAP4K5-001	2.49793311313928	0.433572915580295	7.35923959843386	7.69560772546505e-13	4.43472714848305e-12	18.1358956503986	3.17887936906441	0.015647718439485	4.60908564726166	0.000368892355922287	0.00468510225723554	-3.36316100707438
HAVANA	transcript	ENSG00000012983.11	protein_coding	MAP4K5	2	ENST00000557124.1	retained_intron	MAP4K5-007	2.20140349058002	0.313811223688605	4.73262040572569	2.8927108681862e-06	8.50961928724033e-06	3.39917470811257	2.51728431049041	0.0164170094964404	3.11026855892411	0.00739202105068267	0.0428150915864368	-6.39723381572941
HAVANA	transcript	ENSG00000012983.11	protein_coding	MAP4K5	2	ENST00000557210.5	retained_intron	MAP4K5-005	2.37736903995768	0.538446776192578	9.23348500327375	7.54119920941388e-19	8.04921805204762e-18	31.7633107029601	2.55680063858703	0.0111559502188547	2.47322617720024	0.0262744568209371	0.109293950706947	-7.63151336595936
HAVANA	transcript	ENSG00000012983.11	protein_coding	MAP4K5	2	ENST00000554091.5	nonsense_mediated_decay	MAP4K5-011	0.412054100224872	0.244716465624401	5.1764187675931	3.28781476356117e-07	1.06762944510932e-06	5.4926377115971	0.40749736181105	0.000835932431757145	0.145288932328022	0.886478533663855	1	-10.3484801268098
HAVANA	transcript	ENSG00000012983.11	protein_coding	MAP4K5	2	ENST00000557578.1	processed_transcript	MAP4K5-010	0.0839061407594055	0.0907705064235337	3.76558366434213	0.000186009736381827	0.000448523072145108	-0.561021828050431	0.263655074599621	0.00507756798510482	1.24913226573066	0.231361702345724	0.482116858018624	-9.56770962754659
HAVANA	transcript	ENSG00000012983.11	protein_coding	MAP4K5	2	ENST00000555216.5	protein_coding	MAP4K5-008	0.276618732760911	-0.054983492703681	-1.72179015811414	0.0857288690394511	0.135977517229902	-6.06955524320411	0.430378602441698	0.00412881111641864	1.14522967769328	0.27062341015552	0.520611891297106	-9.68870530333685
HAVANA	transcript	ENSG00000012983.11	protein_coding	MAP4K5	2	ENST00000557390.5	protein_coding	MAP4K5-006	0.502411000081108	0.351429178958533	4.39393643339641	1.36125795775478e-05	3.72754353688381e-05	1.91705970079425	1.2478579434991	0.0198526003302708	2.69190563222262	0.0170877852736979	0.0798964692736694	-7.21791399885972
HAVANA	transcript	ENSG00000012983.11	protein_coding	MAP4K5	2	ENST00000554066.1	retained_intron	MAP4K5-003	0.970463011498726	0.202037006717262	4.52070426665542	7.71074603155074e-06	2.16665025811521e-05	2.45995533208818	1.22802827772079	0.0133327454647955	3.2937602067147	0.00510216654761432	0.0325757919940281	-6.02908626505571
HAVANA	transcript	ENSG00000012983.11	protein_coding	MAP4K5	2	ENST00000554273.1	protein_coding	MAP4K5-004	0.254352450089629	0.0871442827858244	1.71195459398668	0.0875279721719623	0.138535825168727	-6.08632972145524	0.645782556739868	0.011689751283533	2.95758575493095	0.0100523939142322	0.0539143059359904	-6.70031426824758
HAVANA	transcript	ENSG00000259113.1	lincRNA	RP11-406H23.2	2	ENST00000555257.1	lincRNA	RP11-406H23.2-001	0.0288196597992677	0.0218110016119782	2.94349726934347	0.00339686160903462	0.00695445185208332	-3.25476891878575	2.23469296647424	0.0115640148865499	2.67251228682303	0.017757256503446	0.0822242640318678	-7.25510111069704
ENSEMBL	transcript	ENSG00000201573.1	misc_RNA	Y_RNA	3	ENST00000364703.1	misc_RNA	Y_RNA.273-201	3.74178537195478	0.690534674088938	6.72623686159837	4.79404638139034e-11	2.30534365500014e-10	14.0865510402536	4.43735407361423	-0.0092335357059921	-0.633434610828848	0.536291503290374	0.797815799204157	-10.1482374483429
HAVANA	transcript	ENSG00000273675.1	processed_pseudogene	RP11-406H23.5	2	ENST00000614375.1	processed_pseudogene	RP11-406H23.5-001	0.00478578751523907	0.00217919130050605	1.12293945500909	0.262004596696603	0.360339554899758	-6.917111522948	0.943491111451623	0.00740442359144469	2.14580559446703	0.0492190153894987	0.171749373170775	-8.22222277619021
HAVANA	transcript	ENSG00000198513.11	protein_coding	ATL1	2	ENST00000556478.2	processed_transcript	ATL1-003	0.329926472931007	0.0504800332394693	1.70274524439216	0.0892401090583096	0.140949321392908	-6.10195010155476	0.395228869510655	0.000542979855579135	0.198632682516291	0.845301987443283	1	-10.3386964076146
HAVANA	transcript	ENSG00000198513.11	protein_coding	ATL1	2	ENST00000441560.6	protein_coding	ATL1-002	0.706309626725237	0.128503100290442	3.42326746192759	0.000669769117635683	0.00150682134719256	-1.75929369489346	0.812703447680078	0.00171863395660163	0.548362150696844	0.591767585854798	0.84910097096097	-10.2006982624719
HAVANA	transcript	ENSG00000198513.11	protein_coding	ATL1	2	ENST00000555960.5	protein_coding	ATL1-005	0.427444752829249	0.245526473912541	6.08993136956582	2.26090822599012e-09	9.16295213734366e-09	10.3240581486238	0.550616815621698	0.00743659973846331	2.27449124697613	0.0385664436938166	0.144054686009964	-7.99474271569887
HAVANA	transcript	ENSG00000198513.11	protein_coding	ATL1	2	ENST00000553509.1	protein_coding	ATL1-006	0.164962405341676	0.0485072008971044	2.64347834309431	0.00846472824026338	0.0163122998583495	-4.07925748323899	0.224130441634286	-0.000977307211150789	-0.467115951375618	0.647343115410719	0.883222112748312	-10.2440149238169
HAVANA	transcript	ENSG00000198513.11	protein_coding	ATL1	2	ENST00000358385.10	protein_coding	ATL1-001	3.43249948694968	0.256384415388748	4.00240613553335	7.22471328466815e-05	0.000182579437832222	0.33098792826855	5.09749757659862	-0.00106659332190269	-0.44851026618803	0.660399393872178	0.893791199943938	-10.2529893729688
HAVANA	transcript	ENSG00000198513.11	protein_coding	ATL1	2	ENST00000554886.1	protein_coding	ATL1-008	0.153196707529997	-0.0593821188567439	-2.0504195748356	0.040846732395773	0.0694880135996125	-5.45461808151966	0.568802140392692	-0.000439464411180426	-0.094930378622062	0.925666607726509	1	-10.3549381001755
HAVANA	transcript	ENSG00000198513.11	protein_coding	ATL1	2	ENST00000557735.1	protein_coding	ATL1-012	0.310117641467873	-0.0173101179803932	-0.433273347661109	0.665003910300806	0.760169210407398	-7.45257270200408	0.574100424364331	0.0101669826533255	2.30993372371173	0.0360364539731018	0.137191204201015	-7.93096899673493
HAVANA	transcript	ENSG00000198513.11	protein_coding	ATL1	2	ENST00000553746.1	retained_intron	ATL1-007	1.22390842472031	0.101792928923095	1.76377204124496	0.0783838417153051	0.125481346765257	-5.99688808609965	1.81116348197158	0.0117034839054893	1.94895224089024	0.0708723859335361	0.223195295434333	-8.55643266578006
HAVANA	transcript	ENSG00000198513.11	protein_coding	ATL1	2	ENST00000555266.1	nonsense_mediated_decay	ATL1-009	0.583292707025387	0.0892243975122236	1.72738245568831	0.0847193774461194	0.134541453306607	-6.05997527951752	1.23475904260451	0.0104984091770534	1.23129710074424	0.237765368174786	0.49062631588725	-9.58908810223077
HAVANA	transcript	ENSG00000198513.11	protein_coding	ATL1	2	ENST00000556067.1	nonsense_mediated_decay	ATL1-011	0.945190396419026	0.276427750276607	6.38743590304915	3.87651866856753e-10	1.69931173394642e-09	12.0437915692635	0.612966173655254	0.00857060022754996	2.19120930946925	0.045181450724324	0.161478473879862	-8.14271767703413
HAVANA	transcript	ENSG00000258577.1	processed_pseudogene	SNRPGP1	1	ENST00000553864.1	processed_pseudogene	SNRPGP1-001	0.0131226311813916	0.0299914521936354	3.39175490218443	0.000749755579353672	0.00167670950827169	-1.86414189713265	1.76650174327036	0.00966860813982251	1.34340323202889	0.199743076978208	0.438433085519088	-9.4506516964101
HAVANA	transcript	ENSG00000151748.14	protein_coding	SAV1	1	ENST00000555720.5	protein_coding	SAV1-002	0.619938289752256	0.226249994525554	8.47266931795053	2.72602785720771e-16	2.23076634123795e-15	25.9520737523196	1.92424831057702	0.010816545955171	2.78966316833425	0.0140688370176751	0.0692263465276803	-7.02913912647623
HAVANA	transcript	ENSG00000151748.14	protein_coding	SAV1	2	ENST00000324679.4	protein_coding	SAV1-001	1.4851613606921	0.520253744111673	11.6959605885972	4.35831676728736e-28	1.264607133135e-26	52.8168690835966	2.03823836664479	0.0057147439965618	2.54659874201114	0.0227611282285438	0.0988886297818967	-7.49420928132089
HAVANA	transcript	ENSG00000151748.14	protein_coding	SAV1	1	ENST00000553731.1	protein_coding	SAV1-007	0.0625252739942532	0.0337254305045451	3.19194752579629	0.00150250861851892	0.00322945726701847	-2.50734287206189	0.123941787468095	0.00411538843120958	1.70881232864282	0.108745568974569	0.300493213833734	-8.9377835941882
HAVANA	transcript	ENSG00000151748.14	protein_coding	SAV1	1	ENST00000557458.1	protein_coding	SAV1-008	0.0143944475161699	0.0277528670562392	2.24616731433373	0.0251310832658959	0.044588452853546	-5.03828027589352	0.141678159487929	0.00449184924812571	1.18136650107197	0.256428460105322	0.505228519449652	-9.64760336369976
HAVANA	transcript	ENSG00000151748.14	protein_coding	SAV1	2	ENST00000602664.1	retained_intron	SAV1-010	0.797570767026163	0.207232178909642	5.15247436747125	3.71247369778873e-07	1.19867013189714e-06	5.37537060183896	1.52861828221277	0.0120414734824301	4.19646698990514	0.00083027000621378	0.00846606942567266	-4.19487738650326
HAVANA	transcript	ENSG00000151748.14	protein_coding	SAV1	2	ENST00000556735.1	protein_coding	SAV1-006	0.091444751393001	0.0679455786738645	4.70027549652914	3.36785336958011e-06	9.8325661407404e-06	3.25327257603639	0.0394232995233039	0.000696341004167131	0.725506114965112	0.479661892857204	0.745878306200492	-10.0834411575095
ENSEMBL	transcript	ENSG00000243103.3	misc_RNA	RN7SL452P	3	ENST00000482923.3	misc_RNA	RN7SL452P-201	0.600225084502432	0.262597418299785	5.90374757810904	6.58281942217395e-09	2.54555381336839e-08	9.28376164907801	0.700597876268193	0.00827985460820698	3.08111136220061	0.00783972249455874	0.0447276990905326	-6.45536964741858
HAVANA	transcript	ENSG00000269906.1	sense_intronic	RP11-248J18.2	2	ENST00000602954.1	sense_intronic	RP11-248J18.2-001	0.871860732864627	0.213490375232898	5.27734074825659	1.96024127603203e-07	6.50811898154682e-07	5.99225374417283	1.62628681979806	0.0126371253979297	3.62046521491554	0.00263519327989516	0.019865380977667	-5.36693957230131
HAVANA	transcript	ENSG00000258491.2	processed_pseudogene	ZFP64P1	2	ENST00000553836.2	processed_pseudogene	ZFP64P1-001	0.000799768818376576	-0.000731103560502985	-1.09814714483439	0.272671204123069	0.372661332597195	-6.94455618360354	0.0144305111466624	-0.000152302188467112	-0.475452125442017	0.641531695887421	0.878704778908589	-10.2398791490142
ENSEMBL	transcript	ENSG00000100503.23	protein_coding	NIN	3	ENST00000245441.9	protein_coding	NIN-201	0.802211498632424	0.143527125691992	3.19217576776887	0.00150134585478521	0.00322718075711485	-2.50662948616622	0.860033438633833	-0.00735924703931244	-1.65538278654389	0.119273308424006	0.320026910345229	-9.01818418918528
HAVANA	transcript	ENSG00000100503.23	protein_coding	NIN	2	ENST00000476352.5	nonsense_mediated_decay	NIN-003	1.82194282757217	0.222403112699252	3.99079833544131	7.57601842387422e-05	0.000191034736422089	0.28607542396587	2.70840737430391	0.0108536113750692	3.16074370393415	0.00667601521119598	0.0397617814582777	-6.29633701910923
HAVANA	transcript	ENSG00000100503.23	protein_coding	NIN	2	ENST00000530997.6	protein_coding	NIN-017	0.338068340683702	0.431243649649221	7.28309218593225	1.28452095166376e-12	7.23357299265907e-12	17.633124203071	1.06093134300807	0.0289369226698785	5.16368207508122	0.000127697731285214	0.00219944646542788	-2.26762655530582
HAVANA	transcript	ENSG00000100503.23	protein_coding	NIN	2	ENST00000555984.1	retained_intron	NIN-020	1.43330661827695	0.399423885903273	7.59095111895016	1.57868592057579e-13	9.76859777187886e-13	19.6914870056288	2.34950110781006	0.0236286224852904	7.18642464883497	3.76683018606238e-06	0.000217631937673448	1.41354642410199
HAVANA	transcript	ENSG00000100503.23	protein_coding	NIN	2	ENST00000382043.8	protein_coding	NIN-010	1.38620782340135	-0.00770824299245737	-0.147796070406602	0.882563565420955	0.931630707736827	-7.53543580359137	2.24435209677267	0.016855158775446	4.44805420001014	0.000505277866418442	0.00589755041732061	-3.68640531655692
HAVANA	transcript	ENSG00000100503.23	protein_coding	NIN	2	ENST00000389869.7	protein_coding	NIN-019	0.047131427783135	0.117365519442456	3.86134070672506	0.000127643283442486	0.000313754333461073	-0.206511306941868	0	0	0	1	1	-10.3597524836655
ENSEMBL	transcript	ENSG00000100503.23	protein_coding	NIN	3	ENST00000324330.13	protein_coding	NIN-202	0.00142198970853682	0.00141236576027994	0.414029471224574	0.679030884797748	0.772399515225506	-7.46071650778503	0.0756025940582012	0.00518417787827665	1.62801557282884	0.125000036776926	0.326762104409075	-9.05869143685299
HAVANA	transcript	ENSG00000100503.23	protein_coding	NIN	2	ENST00000382041.7	protein_coding	NIN-016	0.223519338963354	0.561159237260517	9.45742833322976	1.24622454669423e-19	1.44633024638734e-18	33.5415538254978	0.167507866204988	0.00849167039985912	1.93920521013636	0.0721419766888766	0.225972694924649	-8.57250546526612
HAVANA	transcript	ENSG00000100503.23	protein_coding	NIN	2	ENST00000530853.5	protein_coding	NIN-018	0.851567065365561	0.311318721083662	7.02518452559233	7.06256288720349e-12	3.68879481105153e-11	15.961799665888	1.11118718068258	0.0111769070584383	2.00017012839445	0.0645280288103153	0.208554877892705	-8.47120839303583
ENSEMBL	transcript	ENSG00000100503.23	protein_coding	NIN	3	ENST00000453196.5	protein_coding	NIN-203	0.0773797029021975	-0.0074834178684998	-0.291585611052765	0.770724965772879	0.847688285339512	-7.50387298466314	0.0744539375246703	0.00324609218144598	1.2168722482121	0.243045128596293	0.493714533863312	-9.60619619756869
HAVANA	transcript	ENSG00000100503.23	protein_coding	NIN	2	ENST00000485005.1	nonsense_mediated_decay	NIN-009	0.394588845768713	0.212052304754617	3.77008153985382	0.000182781021110633	0.00044110048311319	-0.544557876740138	0.307747179842286	0.0148218131655237	2.01808420952671	0.0624341049766365	0.203701015037877	-8.44110257943522
HAVANA	transcript	ENSG00000100503.23	protein_coding	NIN	2	ENST00000480476.1	retained_intron	NIN-015	0.990136342036161	0.130857046423621	3.7020547424786	0.000237756161339651	0.00056612699485125	-0.791577665990833	1.42807404286956	0.0110827051525623	3.78203735700981	0.00190238243349727	0.0155994406608506	-5.03794625092899
HAVANA	transcript	ENSG00000100503.23	protein_coding	NIN	2	ENST00000453401.6	protein_coding	NIN-008	0.0125131601311174	-0.00147635984684002	-0.208429013526708	0.834979272269234	0.896209960200549	-7.52464489841419	0	0	0	1	1	-10.3597524836655
HAVANA	transcript	ENSG00000100503.23	protein_coding	NIN	2	ENST00000474937.1	retained_intron	NIN-014	0.980647339803037	0.22657048551842	5.08129869351744	5.31221657399196e-07	1.6877298496947e-06	5.02967702801881	1.4508119100046	0.0182856542402821	6.02345138973853	2.6670982646232e-05	0.000763730975081708	-0.637960844555126
HAVANA	transcript	ENSG00000100503.23	protein_coding	NIN	2	ENST00000486950.5	protein_coding	NIN-012	0.372173371980565	0.13612810382343	4.52260702323073	7.64445198657365e-06	2.14875990461266e-05	2.4682125079044	0.332474973899074	-0.0011792738315084	-0.435443755879221	0.669637808147564	0.901184602968438	-10.259079893646
HAVANA	transcript	ENSG00000100503.23	protein_coding	NIN	2	ENST00000486200.1	processed_transcript	NIN-013	0.94920848478851	0.110236463639424	2.39122578865771	0.0171626807786624	0.0314156573744725	-4.70578398436614	1.31028024873567	0.0094533502550691	1.81847646143812	0.0896565912189216	0.263474627359751	-8.76753344731116
HAVANA	transcript	ENSG00000100503.23	protein_coding	NIN	2	ENST00000496749.1	protein_coding	NIN-004	0.282773537235587	0.0713656193548546	2.04979923437892	0.0409075038036471	0.0695805508072703	-5.45587824925632	0.417276665735836	-0.000724858808572093	-0.23972209690494	0.81389373452899	1	-10.3291029559135
HAVANA	transcript	ENSG00000100503.23	protein_coding	NIN	2	ENST00000463419.1	retained_intron	NIN-011	1.34643115306478	0.127485637082424	2.61640023095385	0.00915631099499333	0.0175429874691255	-4.14944129613027	2.10701410082797	0.0165304491401912	6.14192831977474	2.16646199490552e-05	0.000664442562615536	-0.420740805923922
HAVANA	transcript	ENSG00000270062.1	sense_intronic	RP11-248J18.3	2	ENST00000602615.1	sense_intronic	RP11-248J18.3-001	0.885781413759657	0.092310495108742	2.29910278972079	0.0219124073920967	0.039313807627147	-4.91930319697975	1.44745787209578	0.0148025452106282	5.19623546877123	0.000120130043420381	0.00211149834193027	-2.20430652736188
HAVANA	transcript	ENSG00000258843.1	antisense	RP11-286O18.1	2	ENST00000555966.1	antisense	RP11-286O18.1-001	0.00750422901175419	0.00925774147478368	2.29685416333613	0.0220414395001684	0.0395279795186473	-4.92441236678547	1.20834265235925	0.00528703094474807	1.26379341833182	0.226199733757761	0.474831140532673	-9.54995031050651
ENSEMBL	transcript	ENSG00000252945.1	snoRNA	snoU83B	3	ENST00000517136.1	snoRNA	snoU83B.1-201	0.00324674787293237	-0.00755373096049012	-1.10752777356135	0.268600767871717	0.368004614681464	-6.93424368672047	0	0	0	1	1	-10.3597524836655
HAVANA	transcript	ENSG00000258687.1	antisense	RP11-218E20.2	2	ENST00000557152.1	antisense	RP11-218E20.2-001	0.0331270787591372	0.0139875511517441	0.911278366007573	0.362589866320785	0.472445978471371	-7.13178470104627	0.0700694816634865	0.000533862717436088	0.166511002755138	0.870049254915464	1	-10.3449499244277
HAVANA	transcript	ENSG00000100504.16	protein_coding	PYGL	2	ENST00000532462.5	protein_coding	PYGL-003	0.0651317663030337	0.0490225108034563	4.0014331278212	7.25355696243483e-05	0.000183275351802273	0.327218503856641	0.0568062111272253	0.00179838315705298	1.40647577055067	0.180604427915109	0.409951222111836	-9.36863764513021
HAVANA	transcript	ENSG00000100504.16	protein_coding	PYGL	2	ENST00000544180.6	protein_coding	PYGL-002	0.702137833879204	0.513904617158424	11.7070507464514	3.93371112301625e-28	1.14631411598141e-26	52.9184911678088	0.70750438533549	0.00100444441919932	0.279069910261326	0.784123091440607	0.991934596200574	-10.3182446704813
HAVANA	transcript	ENSG00000100504.16	protein_coding	PYGL	2	ENST00000216392.7	protein_coding	PYGL-001	0.181065569313035	0.179319961640654	5.65983050377938	2.56175187231099e-08	9.315538953962e-08	7.9634853588755	0.218246817318385	-0.00155409643264055	-0.459401010872632	0.652742734364232	0.887631608887148	-10.2477792237299
HAVANA	transcript	ENSG00000100504.16	protein_coding	PYGL	2	ENST00000532107.2	retained_intron	PYGL-006	0.246777141127567	0.288826379113705	9.33602185012769	3.31924322252264e-19	3.68209566380112e-18	32.573808295841	0.518515696573098	0.00818293284153055	3.55314960229443	0.003019147144024	0.0219779591134996	-5.50382224303786
HAVANA	transcript	ENSG00000100504.16	protein_coding	PYGL	1	ENST00000528757.2	retained_intron	PYGL-011	0.157247149945077	0.187493863804148	8.55342659918381	1.48394328371273e-16	1.24712437223394e-15	26.5515042713027	0.365081432236707	0.00887363105727017	2.91414269192662	0.0109682501337445	0.0575242132922823	-6.78588215865756
HAVANA	transcript	ENSG00000100504.16	protein_coding	PYGL	2	ENST00000553872.1	retained_intron	PYGL-010	0.271888380321007	0.291797129435925	14.2325690574669	8.26182185745095e-39	8.71141042422947e-37	77.3204179868918	0.285111603345197	0.00358717435515901	2.25292963765771	0.0401861726024137	0.148552716854967	-8.03331070828905
HAVANA	transcript	ENSG00000100504.16	protein_coding	PYGL	2	ENST00000530336.2	retained_intron	PYGL-004	0.598342205070903	0.412923377725974	14.0806006357925	3.85883066915184e-38	3.72491881566019e-36	75.7894656838958	0.287887820393644	0.00063063476224942	0.398190312405814	0.696278016916738	0.922976410767633	-10.2754795876685
HAVANA	transcript	ENSG00000131969.14	protein_coding	ABHD12B	2	ENST00000353130.5	protein_coding	ABHD12B-001	0.709257280359641	0.396523773665292	9.68959311306684	1.86968543852507e-20	2.37320540303041e-19	35.4161956022337	0.763818241095798	-0.00224167082307738	-0.377936255321203	0.710940578468155	0.934758641748342	-10.2837939604462
HAVANA	transcript	ENSG00000131969.14	protein_coding	ABHD12B	2	ENST00000382029.7	nonsense_mediated_decay	ABHD12B-002	0.267987492644446	0.0252580347168287	0.694168828099202	0.487900215521675	0.599691792193962	-7.30570669265479	0.303686319507814	0.00206468506052736	0.493304892541188	0.629167718827989	0.870834654526003	-10.2307836228618
HAVANA	transcript	ENSG00000131969.14	protein_coding	ABHD12B	2	ENST00000337334.6	protein_coding	ABHD12B-003	0.298605098710139	0.0731280119300175	2.65343063202664	0.0082225632440902	0.015878805750404	-4.05328555806485	0.527326814281357	-0.00096744586465496	-0.315884594970435	0.756580977134858	0.971038025706072	-10.3066108233896
HAVANA	transcript	ENSG00000131969.14	protein_coding	ABHD12B	2	ENST00000557345.5	nonsense_mediated_decay	ABHD12B-004	0.230863849989062	0.0456750842284225	1.7740088642369	0.0766730026671099	0.122993118439969	-5.97890682402254	0.0390238160505683	0.00117498966981575	1.28104167017392	0.22024369602907	0.466843247950433	-9.52884476604794
HAVANA	transcript	ENSG00000131969.14	protein_coding	ABHD12B	2	ENST00000554241.5	processed_transcript	ABHD12B-005	0.2641443177809	0.101455637723051	6.91869935132558	1.40764431388212e-11	7.14231780267016e-11	15.2861228778741	0.663169719473325	0.00753823060175587	5.64172506243176	5.28024994212262e-05	0.00120078923145483	-1.35021392202595
HAVANA	transcript	ENSG00000131969.14	protein_coding	ABHD12B	2	ENST00000555292.1	processed_transcript	ABHD12B-010	0.197226633028165	0.0871268954184059	4.04709983261348	6.01112596020399e-05	0.000153223066420626	0.505056414402037	0.597141169847539	-0.00306605943031134	-0.898310502216302	0.383661235688689	0.647293233958144	-9.94006043156745
HAVANA	transcript	ENSG00000131969.14	protein_coding	ABHD12B	2	ENST00000556857.5	processed_transcript	ABHD12B-008	0.000603878275876495	0.000635953663929514	0.784611570718189	0.433054627073925	0.545471003200609	-7.23895676030363	0	0	0	1	1	-10.3597524836655
HAVANA	transcript	ENSG00000131969.14	protein_coding	ABHD12B	2	ENST00000554566.5	processed_transcript	ABHD12B-009	0.0266067585566672	0.0204646986608986	3.03679910842114	0.00251645745568757	0.00524463544974595	-2.98092033879588	0.257424310892461	-6.95453592405825e-05	-0.0286377558212498	0.977543044484255	1	-10.3593142249332
HAVANA	transcript	ENSG00000131969.14	protein_coding	ABHD12B	2	ENST00000553715.1	processed_transcript	ABHD12B-007	0.127785773203881	0.156494126014207	7.33447865290251	9.09470783728553e-13	5.19783020028715e-12	17.971947183692	0.129729791985415	0.00380413566973757	1.62919504462912	0.124748421915113	0.326762104409075	-9.05695524993447
HAVANA	transcript	ENSG00000258745.1	antisense	RP11-218E20.5	2	ENST00000557343.1	antisense	RP11-218E20.5-001	0.407957571755382	0.241785907238326	9.2856711048156	4.97033756011035e-19	5.40053747238762e-18	32.1750260920757	0.384556511198043	0.00656064071583374	2.17574632824905	0.0465205998110254	0.164941404694214	-8.16988977475424
HAVANA	transcript	ENSG00000258711.2	lincRNA	RP11-218E20.3	2	ENST00000553648.2	lincRNA	RP11-218E20.3-001	0.313493544026899	0.164012527222629	11.5726883598454	1.3569188843691e-27	3.72954291041972e-26	51.6909917256398	0.849943468827632	0.011355652558559	6.76726961055784	7.46663485811946e-06	0.000336097804367385	0.694913220767209
HAVANA	transcript	ENSG00000100505.13	protein_coding	TRIM9	2	ENST00000298355.7	protein_coding	TRIM9-001	2.44197653013957	0.267180843134008	4.36959041842916	1.51589891919009e-05	4.12861037473122e-05	1.81442938205542	3.97587504445612	0.0198216750442801	8.42852007406825	5.66637194847737e-07	7.41566137784809e-05	3.409683947921
HAVANA	transcript	ENSG00000100505.13	protein_coding	TRIM9	1	ENST00000338969.9	protein_coding	TRIM9-002	0.854800390173985	0.277846453059925	7.81163394597842	3.37336727943792e-14	2.23004382176754e-13	21.208437116622	1.83966015798674	0.0162954221213739	7.01895964095793	4.9370644107892e-06	0.000258138690105565	1.12922649924047
HAVANA	transcript	ENSG00000100505.13	protein_coding	TRIM9	2	ENST00000555170.1	retained_intron	TRIM9-007	2.29901310367142	0.0169993655557756	0.226445146947953	0.820948186458794	0.885773950628088	-7.52073075218686	4.33965548210665	0.0251760566540791	9.9446916489988	7.15695769410094e-08	2.77311377175652e-05	5.59831676829635
HAVANA	transcript	ENSG00000100505.13	protein_coding	TRIM9	2	ENST00000557456.5	processed_transcript	TRIM9-005	2.7262059633868	0.333729736852809	4.30592178623841	2.00374248615298e-05	5.38389482136153e-05	1.54853310771624	3.48548077778393	0.0175195761891946	4.56596531506488	0.000401207887019434	0.00497834868697813	-3.44952358828185
HAVANA	transcript	ENSG00000100505.13	protein_coding	TRIM9	2	ENST00000555933.1	retained_intron	TRIM9-006	2.63145752144125	-0.00233226826292453	-0.0334109360798671	0.97336028332134	0.996363458324242	-7.54579170288134	3.7544112027127	0.0255764072116735	7.90044984702748	1.23831585735826e-06	0.000112982949553062	2.58481316634361
HAVANA	transcript	ENSG00000100505.13	protein_coding	TRIM9	2	ENST00000360392.4	protein_coding	TRIM9-003	2.54763087487002	0.336724633515072	5.36094485454039	1.26917283398336e-07	4.29584694262224e-07	6.41266229567237	4.1602629190343	0.0174154549189252	7.9358326520853	1.17387116957803e-06	0.000110331533401708	2.64116049072801
HAVANA	transcript	ENSG00000259055.1	antisense	RP11-1140I5.1	2	ENST00000554475.1	antisense	RP11-1140I5.1-001	0.0661256319027323	0.0435854659763656	5.72795568973006	1.76107837591288e-08	6.51357937164756e-08	8.3273297068209	1.84280706670121	0.0157475427465275	3.98527464148188	0.00126498276541301	0.0115489926906119	-4.62401771532386
HAVANA	transcript	ENSG00000139921.12	protein_coding	TMX1	2	ENST00000555574.1	retained_intron	TMX1-002	0.776209470499143	0.442391597363242	11.8233178893427	1.33875573781909e-28	4.13559521348807e-27	53.9871467716205	0.721523718608852	0.000999403926331587	0.396994125081979	0.697140566698495	0.923711838663916	-10.2759824320446
HAVANA	transcript	ENSG00000139921.12	protein_coding	TMX1	2	ENST00000457354.6	protein_coding	TMX1-001	1.42298830921622	0.294068355302069	7.39851853132449	5.8989636881021e-13	3.44025362634979e-12	18.396881033591	1.82082539181134	0.00168644300395039	0.569087117770178	0.577986627511567	0.83664886289624	-10.1885824178127
HAVANA	transcript	ENSG00000139921.12	protein_coding	TMX1	2	ENST00000556683.1	nonsense_mediated_decay	TMX1-003	0.931356272055751	0.337247004043934	7.40653441300373	5.5866776976223e-13	3.26578917261495e-12	18.450278660403	1.54021399664149	0.0110587239105873	2.55690351346072	0.0223052985141395	0.0973950437787973	-7.47480078829323
ENSEMBL	transcript	ENSG00000201376.1	snoRNA	SNORA70	3	ENST00000364506.1	snoRNA	SNORA70.2-201	1.54307523868534	0.670740346901723	7.19938359454064	2.24525658056789e-12	1.23326821623912e-11	17.0853034400782	1.38154790589122	0.00193717294779093	0.13982910879327	0.89071437738223	1	-10.3493108590552
ENSEMBL	transcript	ENSG00000201820.1	misc_RNA	Y_RNA	3	ENST00000364950.1	misc_RNA	Y_RNA.297-201	0.0188776752752826	0.0251179662343868	1.33244181092158	0.183324772092667	0.265645389486437	-6.66087867060688	2.44500477857893	-0.00475359415415069	-0.252063434143094	0.804521759387188	1	-10.3258729846749
HAVANA	transcript	ENSG00000258955.1	lincRNA	LINC00519	2	ENST00000557518.1	lincRNA	LINC00519-001	1.23409158398406	0.433101333870144	9.42852929565753	1.57472218828696e-19	1.80872064829718e-18	33.3104059906235	0.156767123507402	0.00346944739111126	2.69452407061778	0.0169992886384975	0.0796077493400999	-7.2128861690133
HAVANA	transcript	ENSG00000258479.5	lincRNA	LINC00640	2	ENST00000556479.5	lincRNA	LINC00640-001	0.0785992118010423	0.0751802537033022	5.86292045527316	8.29108083369605e-09	3.17068027490331e-08	9.05938729298614	0.059898629699965	-0.000177924283360073	-0.164907313944444	0.871288703071143	1	-10.3452334169881
HAVANA	transcript	ENSG00000258479.5	lincRNA	LINC00640	2	ENST00000554409.1	lincRNA	LINC00640-002	0.0334414778242465	0.0314650509660344	3.98722876039308	7.68726745737085e-05	0.00019369326656461	0.272288738725068	0.0163565670249904	-0.000373864389142638	-0.697475657460386	0.496512350246231	0.761103513575469	-10.1040388843467
HAVANA	transcript	ENSG00000258479.5	lincRNA	LINC00640	2	ENST00000557295.1	lincRNA	LINC00640-003	0.079164900214115	0.0680941495412422	5.9315767937717	5.62064877537658e-09	2.18800088014233e-08	9.43747829337618	0.195309619040426	0.000787245002331471	0.513080921297064	0.615604906408226	0.87045663260003	-10.2203300576476
HAVANA	transcript	ENSG00000258479.5	lincRNA	LINC00640	2	ENST00000555801.1	lincRNA	LINC00640-004	0.0615059258561606	0.0475697692295885	3.80149181003815	0.000161664152262355	0.000392667483673724	-0.429067103394729	0.0793794793418862	0.00102972868669863	0.7597667927251	0.459541637598632	0.72606322051476	-10.0572422304217
HAVANA	transcript	ENSG00000258942.1	lincRNA	RP11-255G12.2	2	ENST00000555649.1	lincRNA	RP11-255G12.2-001	0.0639512053529755	0.0339718249226922	3.93110324750658	9.65360511574618e-05	0.000240572258103538	0.0570390983896276	0.0702063197690312	0.000812000638438645	0.75076316254947	0.464778069184114	0.731260557250439	-10.0642356809823
HAVANA	transcript	ENSG00000258808.1	lincRNA	RP11-255G12.3	2	ENST00000556762.1	lincRNA	RP11-255G12.3-001	0.0338718014004658	0.00142839556705574	0.168288329786078	0.866424818357103	0.919719858790266	-7.53219968631993	0.102419572200265	-0.000124852841247502	-0.0940232921961651	0.926374639969842	1	-10.3550296383436
HAVANA	transcript	ENSG00000258893.1	processed_pseudogene	SETP2	1	ENST00000553886.1	processed_pseudogene	SETP2-001	0.0174740787771196	-0.00336044521276279	-0.778903261980389	0.436406871672189	0.548869907147421	-7.24341053593223	0.132654862505898	0.0026804932206255	2.1748240956177	0.0466016233155186	0.165163094591957	-8.17150726997295
HAVANA	transcript	ENSG00000258537.5	lincRNA	FRMD6-AS2	2	ENST00000556617.5	lincRNA	FRMD6-AS2-001	0.0223728885041947	0.00562926611010557	0.989133475823847	0.323078460322531	0.429426122124889	-7.05799469824878	0.0643378404289308	0.00124363683864784	1.31098188152126	0.210201126679461	0.453050645951438	-9.49166934762398
HAVANA	transcript	ENSG00000258537.5	lincRNA	FRMD6-AS2	2	ENST00000557625.1	lincRNA	FRMD6-AS2-002	0.0590004401967543	0.0147847518870363	1.38027991716031	0.168120097669	0.246335206136552	-6.5962797478647	0.145469339577228	0.00417736323379339	3.68110124594462	0.00233159147209035	0.0181219104848652	-5.24352550363233
HAVANA	transcript	ENSG00000139926.15	protein_coding	FRMD6	2	ENST00000556137.5	processed_transcript	FRMD6-007	0.0609332713913583	-0.0344147260710682	-2.88941186880191	0.00402799725375063	0.00816043114346102	-3.40973561343515	0.116290869807553	0.000977297687334556	0.492269320134992	0.62988182259712	0.871108762907521	-10.2313200836061
HAVANA	transcript	ENSG00000139926.15	protein_coding	FRMD6	2	ENST00000356218.8	protein_coding	FRMD6-003	0.0861802953666626	-0.00206001811909461	-0.186936819639815	0.85178634604398	0.90898486092335	-7.5288901055287	0.110763256523407	0.00115616167601175	1.15043953745201	0.26854086141865	0.518204168446583	-9.68284510244466
HAVANA	transcript	ENSG00000139926.15	protein_coding	FRMD6	2	ENST00000555952.5	processed_transcript	FRMD6-008	0.132561064163837	-0.0589990016264735	-3.37591845169645	0.000793231057609429	0.00176841921730824	-1.91648324645226	0.225359168137694	0.000852396990309001	0.3788020670142	0.71031131164822	0.934300229252952	-10.2834472420566
HAVANA	transcript	ENSG00000139926.15	protein_coding	FRMD6	2	ENST00000557103.5	processed_transcript	FRMD6-009	0.0917547743836335	-0.0673053036647244	-4.97265260780377	9.10573870734672e-07	2.8229615078102e-06	4.51036021812504	0.224708301038755	0.00483245204826238	2.3570620227204	0.0329137447221984	0.128590099159491	-7.8454667848056
HAVANA	transcript	ENSG00000139926.15	protein_coding	FRMD6	2	ENST00000557001.5	processed_transcript	FRMD6-010	0.0474960399261156	-0.020873131194387	-1.967727281743	0.0496542256137779	0.082935632231541	-5.61929212284144	0.00848457932817036	-0.000193933241786751	-0.497461235604642	0.626305475873183	0.87045663260003	-10.2286195335628
HAVANA	transcript	ENSG00000139926.15	protein_coding	FRMD6	2	ENST00000554745.1	processed_transcript	FRMD6-011	0.0626724865508495	-0.0476503942117722	-4.15218769995291	3.87469182108178e-05	0.000100818150888744	0.921461646259732	0.516531881839491	0.00236788745281913	0.870743449593957	0.398049222941195	0.663049269218965	-9.96479014259588
HAVANA	transcript	ENSG00000139926.15	protein_coding	FRMD6	2	ENST00000395718.6	protein_coding	FRMD6-001	0.85868020929514	0.01442530226894	0.383461828112329	0.70154110780658	0.791425457912048	-7.47289243089247	1.54963699027568	0.000796038388227219	0.333794751219767	0.74330190735766	0.960616451934052	-10.3004374989878
HAVANA	transcript	ENSG00000139926.15	protein_coding	FRMD6	2	ENST00000344768.9	protein_coding	FRMD6-002	0.298372546080665	-0.0981144899484653	-3.67730949689116	0.000261361253289071	0.000619084321587808	-0.880377419611924	0.539790567769633	-0.00515910239469538	-1.45895681670191	0.165850523990792	0.38709359383707	-9.29822254863398
HAVANA	transcript	ENSG00000139926.15	protein_coding	FRMD6	2	ENST00000554778.1	protein_coding	FRMD6-012	0.307721298868024	-0.0254639630574319	-0.959867049146849	0.337588192680355	0.445419834085705	-7.08643961254006	0.363784642532755	-0.00164744800325135	-0.466066803647319	0.648076208766264	0.883887564043732	-10.2445304025837
HAVANA	transcript	ENSG00000139926.15	protein_coding	FRMD6	2	ENST00000555936.5	protein_coding	FRMD6-014	0.489505761801059	0.00694878078380122	0.205030527432748	0.837632097867546	0.898252406313455	-7.5253468940478	0.891734636644624	0.00914349856552903	3.54556018133706	0.00306582434317718	0.0222197610066794	-5.51924445315294
HAVANA	transcript	ENSG00000139926.15	protein_coding	FRMD6	2	ENST00000554167.5	protein_coding	FRMD6-013	0.012660885348244	-0.00220077028045489	-0.333793150187437	0.738676240287148	0.821779565899242	-7.49068736578308	0	0	0	1	1	-10.3597524836655
HAVANA	transcript	ENSG00000139926.15	protein_coding	FRMD6	2	ENST00000557405.1	protein_coding	FRMD6-017	0.207401522720863	0.0510328883703671	2.13672490318003	0.0331073385200719	0.0573732024542886	-5.27564449495065	0.271035578349524	-0.00137757728884632	-0.505885817448787	0.620523029992668	0.87045663260003	-10.2241792826032
HAVANA	transcript	ENSG00000139926.15	protein_coding	FRMD6	2	ENST00000554495.5	retained_intron	FRMD6-015	0.267490280468043	0.108450972073013	4.07059165158674	5.45354225113901e-05	0.000139686399197993	0.597275461807485	0.375359323266973	0.00532455794843506	1.23741784831476	0.235552293845516	0.487710716997889	-9.58177937698187
HAVANA	transcript	ENSG00000139926.15	protein_coding	FRMD6	2	ENST00000557183.1	processed_transcript	FRMD6-016	0.0162801729144238	0.0147113856155478	1.27196744151456	0.20397867897985	0.291172808829426	-6.73930318961541	0.0113288173606171	-0.000258944396814105	-0.50007685102518	0.62450742925451	0.87045663260003	-10.2272486606932
HAVANA	transcript	ENSG00000139926.15	protein_coding	FRMD6	2	ENST00000555197.1	protein_coding	FRMD6-018	0.217861613029458	0.0618293112801315	2.44381698944324	0.0148790050778413	0.0275206395190481	-4.58021507788458	0.465227512336483	0.0128856899073212	3.41076321342578	0.00402674500163012	0.0272543494674024	-5.79269118880837
HAVANA	transcript	ENSG00000139926.15	protein_coding	FRMD6	2	ENST00000557522.1	retained_intron	FRMD6-004	0.194972214431071	0.027495504962615	1.99418276464667	0.0466771818291609	0.0784165796693438	-5.56733401652522	0.489566998050479	0.00486099686362146	3.43833669775213	0.00380826049547467	0.02613379396316	-5.73683859470236
HAVANA	transcript	ENSG00000139926.15	protein_coding	FRMD6	1	ENST00000555703.4	protein_coding	FRMD6-006	0.270850665051654	-0.0271121664849325	-0.763031327976822	0.445806214472123	0.558160558972696	-7.25562373029161	0.175249837080192	0.00308166442935509	0.76379269409492	0.457212072216812	0.723591443986809	-10.0540902506666
HAVANA	transcript	ENSG00000139926.15	protein_coding	FRMD6	2	ENST00000553556.2	protein_coding	FRMD6-005	0.149561167876655	0.0144797334921937	0.575292908751042	0.56535320118973	0.672380324445775	-7.38104421593177	0.351533967682378	0.00473524236076703	1.39488309149457	0.184004960890976	0.415097420686284	-9.383928203324
ENSEMBL	transcript	ENSG00000252400.1	snRNA	RNU6-1291P	3	ENST00000516591.1	snRNA	RNU6-1291P-201	0.316172423032683	-0.134948063606677	-1.76626419413557	0.0779644944490242	0.124863962827259	-5.99252001388644	0.533757068053446	0.00189823316917943	0.195101958794297	0.848014400504341	1	-10.3394373347924
HAVANA	transcript	ENSG00000277050.1	antisense	RP11-102G14.1	2	ENST00000616999.1	antisense	RP11-102G14.1-001	1.30390343239707	0.198025055916642	4.55056178472445	6.73129799186275e-06	1.90294838517908e-05	2.58989323531419	0.635881266732607	0.00986915137350543	3.94090242683597	0.0013825573752513	0.0123308424826159	-4.71434673722115
HAVANA	transcript	ENSG00000273888.1	antisense	FRMD6-AS1	2	ENST00000617151.1	antisense	FRMD6-AS1-001	0.521701883962276	0.0882496487836997	3.56592911988303	0.000397576988598376	0.000920460452648122	-1.27308035672068	0.829807151531266	0.0091927000767508	6.16195908674987	2.09203753109571e-05	0.000648706659089786	-0.384198263177947
ENSEMBL	transcript	ENSG00000251756.1	rRNA	RNA5SP385	3	ENST00000515947.1	rRNA	RNA5SP385-201	0.438868872575115	-0.0170686998931805	-0.223334976572539	0.823366441392162	0.887640121034572	-7.52142961748762	1.11201462993017	-0.0119061512425392	-0.972218828468984	0.346845745601144	0.606970785147681	-9.8703809930559
ENSEMBL	transcript	ENSG00000207004.1	snRNA	RNU6-301P	3	ENST00000384277.1	snRNA	RNU6-301P-201	1.02340253381999	0.185021492704997	1.75214272693943	0.0803650809086822	0.128318397141624	-6.01719060919663	0.829984426470249	0.0387924737519173	3.62015212966937	0.00263686012500757	0.0198748956041838	-5.36757655707797
HAVANA	transcript	ENSG00000259111.1	lincRNA	RP11-280K24.1	1	ENST00000557308.1	lincRNA	RP11-280K24.1-001	0.206771149649163	0.0174542016832721	0.841155650806027	0.400664686224993	0.51241069038643	-7.19308765000454	0.247145132321516	0.00506093756928588	1.98941254512547	0.0658160245128788	0.211544738256118	-8.48921392384874
HAVANA	transcript	ENSG00000258423.1	unprocessed_pseudogene	OR7E105P	1	ENST00000555893.1	unprocessed_pseudogene	OR7E105P-001	0.0116815093806492	-0.00542425018075882	-1.2824213669426	0.200291832008821	0.286695378006856	-6.72600493284029	0.00451421840386422	3.43940449818226e-05	0.15990804737391	0.875154731932468	1	-10.3460996207376
HAVANA	transcript	ENSG00000258550.1	unprocessed_pseudogene	OR7E106P	1	ENST00000556941.1	unprocessed_pseudogene	OR7E106P-001	0.00191869308012186	-0.000745456682279935	-0.537724743531195	0.591007442347459	0.695687439836111	-7.40192294805377	0.0314524282268776	-1.02164859326998e-05	-0.0198045947527104	0.984468587407519	1	-10.3595428838345
HAVANA	transcript	ENSG00000258535.1	sense_overlapping	RP11-280K24.4	2	ENST00000553312.1	sense_overlapping	RP11-280K24.4-001	0.252626164737551	0.0937267603608632	7.83613528038779	2.83634515146117e-14	1.89004365433946e-13	21.378956377962	0.660250797515593	0.0078133124728055	6.24921821705692	1.79769321616531e-05	0.0005886529610695	-0.225628601458579
HAVANA	transcript	ENSG00000258849.1	unprocessed_pseudogene	OR7E159P	2	ENST00000553761.1	unprocessed_pseudogene	OR7E159P-001	0.00167957353455082	-0.00235436261939405	-0.885551297304364	0.376287004148285	0.486930781681933	-7.15484392550687	0	0	0	1	1	-10.3597524836655
HAVANA	transcript	ENSG00000259157.1	unprocessed_pseudogene	RP11-280K24.6	1	ENST00000556114.1	unprocessed_pseudogene	RP11-280K24.6-001	0.0148700712509207	-0.0142221491195634	-1.97069073657931	0.049312994482448	0.0824203487602686	-5.61350592120388	0.0532544921571281	-0.000336317787576144	-0.194460748352729	0.848507213337287	1	-10.3395704754087
HAVANA	transcript	ENSG00000186469.8	protein_coding	GNG2	2	ENST00000553432.5	protein_coding	GNG2-014	0.0584334906821101	-0.00460846286343201	-0.323022924180835	0.746813545656465	0.828481647682126	-7.49422104805108	0.381391250372832	-0.000276225294033555	-0.0935094537105996	0.926775748619962	1	-10.3550811026299
HAVANA	transcript	ENSG00000186469.8	protein_coding	GNG2	2	ENST00000556522.5	nonsense_mediated_decay	GNG2-015	0.0969316171209733	0.0146796603182842	0.797242945849905	0.425690113010685	0.538012793270107	-7.22898611156945	0.410511697265175	-0.00624886838332776	-2.10109219189033	0.0535197500549119	0.18234234631158	-8.29967084801939
HAVANA	transcript	ENSG00000186469.8	protein_coding	GNG2	2	ENST00000557376.5	protein_coding	GNG2-016	0.0150136282887833	0.0147690762139353	2.31717142079753	0.0208992969695548	0.0376502058684845	-4.87807129662403	0.0404544319776803	-0.000683095960062268	-0.807255323424991	0.432533026705319	0.69869784637219	-10.0190877401176
HAVANA	transcript	ENSG00000186469.8	protein_coding	GNG2	2	ENST00000553560.5	protein_coding	GNG2-006	0.0576827933218462	0.0394410541703027	3.15393417261256	0.00170819900680487	0.0036428251568571	-2.62547280605309	0.155149898267871	0.00201466558092942	0.815256857334343	0.428084051770184	0.694234864992128	-10.0124504454966
HAVANA	transcript	ENSG00000186469.8	protein_coding	GNG2	2	ENST00000554832.5	processed_transcript	GNG2-007	0.486868663975744	0.119733920074109	3.95817030284236	8.65232196298298e-05	0.000216749961329395	0.160487635093434	0.488573138579757	0.00481937943969055	2.19432581905397	0.0449159316128743	0.160810610643371	-8.13722948533186
ENSEMBL	transcript	ENSG00000186469.8	protein_coding	GNG2	3	ENST00000615906.4	protein_coding	GNG2-201	0.0161678196793535	0.0156632575148617	2.4818718822215	0.0133983124158532	0.0249737891823109	-4.48769090570755	0.0387360100473507	0.000854456070177795	0.853718605129093	0.407112422698289	0.672437887062172	-9.9797157932283
HAVANA	transcript	ENSG00000186469.8	protein_coding	GNG2	2	ENST00000553299.5	processed_transcript	GNG2-003	0.146430262245869	0.0889830244367158	7.49315502386199	3.09485218629959e-13	1.85836820251977e-12	19.030246797575	0.142875349111428	0.00058199362012141	0.463653456922787	0.649763970162263	0.885290055778745	-10.2457118839963
HAVANA	transcript	ENSG00000186469.8	protein_coding	GNG2	2	ENST00000335281.8	protein_coding	GNG2-002	0.577845622911238	0.285940814234532	7.82977757573877	2.96699225696324e-14	1.97275258926802e-13	21.3346693301861	1.40320539774928	-3.00869197030682e-05	-0.0114903897522584	0.990988441939672	1	-10.359681927915
HAVANA	transcript	ENSG00000186469.8	protein_coding	GNG2	2	ENST00000557208.1	retained_intron	GNG2-008	0.45065462983867	0.133389715205424	4.54499183076575	6.90445926333735e-06	1.9496847103737e-05	2.56559344783076	0.629331853886306	0.00705666621867018	3.14415309352656	0.0069034338691714	0.0407419781400719	-6.32953505562333
HAVANA	transcript	ENSG00000186469.8	protein_coding	GNG2	2	ENST00000555472.5	protein_coding	GNG2-010	0.0691363001781754	0.07019472974126	7.17766803186952	2.59314059894628e-12	1.41509390498044e-11	16.9440267953391	0.213837700646574	-0.00379377975446356	-2.3772525551906	0.0316557063633154	0.12499588033266	-7.8085993032778
HAVANA	transcript	ENSG00000186469.8	protein_coding	GNG2	2	ENST00000556766.5	protein_coding	GNG2-005	1.4707325232777	0.454428740263618	6.51665845039246	1.76460017562671e-10	7.99968912094711e-10	12.8124462715378	3.20436636436359	0.00104702949692685	0.507537191157321	0.619392581684353	0.87045663260003	-10.223300471776
HAVANA	transcript	ENSG00000186469.8	protein_coding	GNG2	2	ENST00000554840.5	processed_transcript	GNG2-013	0.00334985936483466	-0.00185268674306041	-0.431097368535477	0.666584223001259	0.761559018636405	-7.45351208924786	0.0861932403457993	-0.000916979320771726	-0.670093824071188	0.513305217651384	0.776853873011618	-10.1234262883627
HAVANA	transcript	ENSG00000186469.8	protein_coding	GNG2	2	ENST00000554736.5	protein_coding	GNG2-009	0.244666537591949	0.237016912224467	6.26231732028584	8.20584909529978e-10	3.48361986640409e-09	11.3120061737619	0.510883152634845	-0.0196043352115125	-2.24477794106384	0.0408149718088114	0.150204418153158	-8.04784585190106
HAVANA	transcript	ENSG00000186469.8	protein_coding	GNG2	2	ENST00000556752.2	protein_coding	GNG2-001	2.12113789413848	0.649235519100586	8.22480228065356	1.71710668861541e-15	1.292901236913e-14	24.138961035747	4.24436104643666	0.0125025054084372	2.52288383043273	0.0238443277801006	0.10206702776564	-7.53876034454395
HAVANA	transcript	ENSG00000186469.8	protein_coding	GNG2	2	ENST00000556471.1	processed_transcript	GNG2-011	0.142344063173293	0.0387050255631013	2.67179571153055	0.00779196344563151	0.0151011524909772	-4.00511023762427	0.260546526151682	0.00315312852791606	1.65424567101976	0.119506657199828	0.320416683414133	-9.01987649037629
HAVANA	transcript	ENSG00000186469.8	protein_coding	GNG2	2	ENST00000554875.1	protein_coding	GNG2-012	0.460275379475948	0.211955116479172	6.47167683276674	2.32405557429956e-10	1.04088652280952e-09	12.5434064880964	0.450993562474519	0.000549229900478054	0.161135534110229	0.874205183469716	1	-10.3458893996178
HAVANA	transcript	ENSG00000258928.1	antisense	RP11-463J10.2	1	ENST00000556834.1	antisense	RP11-463J10.2-001	0.00189780429393104	-0.00159024943874431	-0.847915534258434	0.396892591258027	0.508530120155656	-7.18739103564316	0.597668497545583	0.00015150584871847	0.0394341315613414	0.969080865096949	1	-10.358921512036
HAVANA	transcript	ENSG00000259007.1	antisense	RP11-463J10.3	2	ENST00000553603.1	antisense	RP11-463J10.3-001	0.0139976452159362	0.0123520349184359	1.72508543254762	0.0851328504133792	0.135128167401994	-6.0639139417569	0.494435189906703	-0.00063906596701089	-0.172127331698492	0.86571134925123	1	-10.3439355520175
HAVANA	transcript	ENSG00000258854.1	antisense	RP11-463J10.4	2	ENST00000555115.1	antisense	RP11-463J10.4-001	0.00588177709001547	0.000900549108871517	0.321059044377618	0.748300417137722	0.829685991012535	-7.49485290475818	0.0411156974466893	0.00154991043724116	1.48965340453086	0.157694797534315	0.374365535953954	-9.25614636364593
HAVANA	transcript	ENSG00000087302.8	protein_coding	C14orf166	2	ENST00000261700.7	protein_coding	C14orf166-001	1.12148919093735	0.39531692770275	11.82697114738	1.29405235992707e-28	4.00884809145802e-27	54.02082137517	1.72262816080623	0.000894362147893027	0.387651313774648	0.703892326890652	0.92911706027245	-10.2798589339351
HAVANA	transcript	ENSG00000087302.8	protein_coding	C14orf166	2	ENST00000557553.5	nonsense_mediated_decay	C14orf166-002	1.54155026160517	0.217464193268399	2.98415272549193	0.00298340698201984	0.00615299695249208	-3.13645517653304	2.16209038588411	-0.00759913027265768	-2.90905034355827	0.011080823919527	0.0579339638322168	-6.79589086980777
HAVANA	transcript	ENSG00000087302.8	protein_coding	C14orf166	2	ENST00000556760.5	protein_coding	C14orf166-006	2.3684507332363	0.410452485675018	6.82910286287173	2.49876994036354e-11	1.23460277062512e-10	14.7242027013803	3.69793849387799	-0.00491641083243887	-1.33300804265709	0.203049562471734	0.443081613765927	-9.4638885489958
HAVANA	transcript	ENSG00000087302.8	protein_coding	C14orf166	2	ENST00000553362.1	protein_coding	C14orf166-007	1.23689371287689	0.18112488011969	2.11033350193589	0.0353279891578559	0.0608708119973238	-5.33114231890635	0.216098669051609	0.000403699661413818	0.0925157158613054	0.927551530931333	1	-10.3551798328155
HAVANA	transcript	ENSG00000087302.8	protein_coding	C14orf166	2	ENST00000553707.1	retained_intron	C14orf166-003	0.575395429420784	0.176602332460352	6.28551398910599	7.14719725354839e-10	3.05292931654462e-09	11.4467464155893	0.646929749167893	0.00234819727136683	1.19312343731605	0.251935442824169	0.500749831561764	-9.63400374069114
HAVANA	transcript	ENSG00000087302.8	protein_coding	C14orf166	2	ENST00000555319.1	retained_intron	C14orf166-004	0.359076628301876	0.107070529152734	4.10577580478386	4.70949923286128e-05	0.000121477573704607	0.736327194493856	0.730889210539218	0.00623605222711328	2.27970189615168	0.0381843085535884	0.143044972131316	-7.98539600011358
HAVANA	transcript	ENSG00000087302.8	protein_coding	C14orf166	2	ENST00000553479.1	retained_intron	C14orf166-005	2.47417320077387	0.449014478618802	7.2086527474875	2.11114433209194e-12	1.16292019379007e-11	17.1457118776732	2.8592204325404	-0.013014449301436	-2.37630884454538	0.0317134793035292	0.125165403187066	-7.810325595964
HAVANA	transcript	ENSG00000087303.17	protein_coding	NID2	2	ENST00000216286.9	protein_coding	NID2-001	0.211510170347453	0.0825655721139654	3.50615924140768	0.000495740192642491	0.0011346469829924	-1.47908502730364	0.571067835109361	0.00757182792650082	5.0706657615605	0.00015216575810748	0.00249175868548826	-2.44919748847033
ENSEMBL	transcript	ENSG00000087303.17	protein_coding	NID2	3	ENST00000617139.4	protein_coding	NID2-201	0.00962247520852307	0.00326591365776328	1.20850450038771	0.227427117515693	0.319588869808624	-6.81771168627608	0.0257541098751229	-0.000123178309071414	-0.275751053836443	0.786621422594695	0.993794375300104	-10.3192235123029
HAVANA	transcript	ENSG00000087303.17	protein_coding	NID2	2	ENST00000556686.1	retained_intron	NID2-008	0.0429955405550277	0.0136353952748075	1.8128273543012	0.0704607695396544	0.113945904167198	-5.9097877425192	0.496390334118801	0.00650660504816909	2.40599009881715	0.0299434284140955	0.120024151835405	-7.75588777041798
HAVANA	transcript	ENSG00000087303.17	protein_coding	NID2	2	ENST00000555310.1	retained_intron	NID2-007	0.102282876820939	0.0161892985132043	0.889949717914716	0.373922846540359	0.484410755763555	-7.15094825744769	0.0655048930381229	-0.000693718045586172	-0.495480198955119	0.62766893332395	0.870483312129853	-10.2296531922979
HAVANA	transcript	ENSG00000087303.17	protein_coding	NID2	2	ENST00000556572.1	protein_coding	NID2-004	0.0047917665395308	0.00279309231312732	1.43815024413936	0.151019900404018	0.224458807384328	-6.51511234936574	0.0322684050553069	-4.09528929044587e-05	-0.0809042581365233	0.936621691343631	1	-10.3562553691981
HAVANA	transcript	ENSG00000087303.17	protein_coding	NID2	2	ENST00000553297.1	retained_intron	NID2-006	0.235595993061135	0.095416053541453	3.87068007561755	0.000122988265057628	0.000302899522465745	-0.17148628572443	0.651831212819545	0.00408635854566633	1.83535960947625	0.086998154703455	0.258067462680639	-8.74072428765325
HAVANA	transcript	ENSG00000087303.17	protein_coding	NID2	2	ENST00000557051.1	retained_intron	NID2-005	0.0355429194754853	-0.00466809629500582	-0.537790549028126	0.590962039735511	0.695646501085016	-7.40188760703228	0.057177911362461	0.0015695115131671	1.28526351751019	0.218804940125248	0.46490724731021	-9.52364400045511
HAVANA	transcript	ENSG00000087303.17	protein_coding	NID2	2	ENST00000554284.1	retained_intron	NID2-003	0.05221706641365	0.00610425945309537	0.534757098673501	0.593056644051428	0.697556200492033	-7.40351223981994	0.141348836484714	-0.000543035165711026	-0.22597228096106	0.824370058141731	1	-10.3325120908486
HAVANA	transcript	ENSG00000258694.1	lincRNA	RP11-1033H12.1	2	ENST00000555852.1	lincRNA	RP11-1033H12.1-001	0.0880092512911308	0.0697359797668332	4.70490403048842	3.29552846018666e-06	9.63243441400668e-06	3.27409497477432	0.014257739697156	-0.000760412783848318	-1.21747456682608	0.242822859790792	0.493669392604862	-9.60548512144759
HAVANA	transcript	ENSG00000258981.1	processed_pseudogene	COX5AP2	1	ENST00000554418.1	processed_pseudogene	COX5AP2-001	0.000227302529828602	-7.75031931090012e-05	-0.0943619590597675	0.924859609193288	0.962127490537529	-7.54190063649037	0.0814402369767594	3.89549206650643e-05	0.0270746069357089	0.978768494351292	1	-10.359360761419
HAVANA	transcript	ENSG00000258440.1	processed_pseudogene	RP11-1033H12.3	1	ENST00000554408.1	processed_pseudogene	RP11-1033H12.3-001	0.000830929938444139	-3.2004965751062e-05	-0.0338946504805858	0.972974747699099	0.99609759059671	-7.54577543644454	0.0323566878766787	0.001321879624693	1.3284817773796	0.204502977927265	0.445019803115931	-9.46962700249371
HAVANA	transcript	ENSG00000168229.3	protein_coding	PTGDR	2	ENST00000306051.2	protein_coding	PTGDR-001	0.0737798762901708	0.0581666406554414	3.26529700289429	0.00116882254657586	0.00254942442154418	-2.27556624665549	0.156514816673804	0.00143826582667018	2.73214120989949	0.0157759094415261	0.0753370146803088	-7.14047769833908
HAVANA	transcript	ENSG00000168229.3	protein_coding	PTGDR	1	ENST00000553372.1	protein_coding	PTGDR-002	0.0366469156806902	0.0421877954661422	3.88073637979987	0.000118155591933378	0.000291542081196415	-0.133683521542954	0.0484351403814416	0.00161424624535458	1.64149936672798	0.122149492667184	0.32527385913345	-9.03879155277512
HAVANA	transcript	ENSG00000261208.1	processed_pseudogene	RP11-452D12.1	1	ENST00000565135.1	processed_pseudogene	RP11-452D12.1-001	0.0824814850655478	0.0758864041897746	4.87568202881654	1.46090084622278e-06	4.43343797976689e-06	4.05543751502478	0.179428619673499	0.00299199944890796	3.06996344623612	0.00801788862414648	0.0454878846368256	-6.47756705762176
HAVANA	transcript	ENSG00000125384.6	protein_coding	PTGER2	2	ENST00000557436.1	protein_coding	PTGER2-002	0.00672918060878209	0.00325318611722335	1.07166131990066	0.284391551981405	0.386106115102899	-6.9732018806041	0	0	0	1	1	-10.3597524836655
HAVANA	transcript	ENSG00000125384.6	protein_coding	PTGER2	2	ENST00000245457.5	protein_coding	PTGER2-001	0.0305437190976378	0.0192233788614553	3.2973701517963	0.00104572041893881	0.00229464849203541	-2.17263333401435	0.0961808740366619	0.00171885514341167	3.96518791295388	0.00131689368310753	0.0118991702540146	-4.66490361589964
HAVANA	transcript	ENSG00000087301.8	protein_coding	TXNDC16	2	ENST00000281741.8	protein_coding	TXNDC16-001	1.92924496991216	0.331232033414897	7.22029484344591	1.95381948657445e-12	1.07967928520229e-11	17.2216743539186	2.84471275238676	0.0051051941871592	1.8754944968566	0.0809588382222783	0.245316719052075	-8.67637748660573
HAVANA	transcript	ENSG00000087301.8	protein_coding	TXNDC16	2	ENST00000554399.1	processed_transcript	TXNDC16-002	0.141021847877442	0.0161330924770717	0.828160026148458	0.407976813895007	0.520021992744982	-7.2039114499338	0.120128419656613	-0.000573195562238146	-0.286525398769055	0.778519838827518	0.987829862090883	-10.3160035610437
HAVANA	transcript	ENSG00000087301.8	protein_coding	TXNDC16	2	ENST00000555312.1	nonsense_mediated_decay	TXNDC16-004	1.00439357934212	0.327342664636465	7.85192732782973	2.53587976558163e-14	1.69742443653976e-13	21.4890832055775	1.4823181479084	0.00500021463890896	2.01192782838076	0.063146605938442	0.205346946170736	-8.45146588981258
HAVANA	transcript	ENSG00000087301.8	protein_coding	TXNDC16	2	ENST00000557374.1	protein_coding	TXNDC16-003	0.361011296546316	-0.0620502047480177	-1.911410532774	0.0565258784711411	0.0933440138800399	-5.72762147556433	0.200191204949157	-0.000899057978563033	-0.340350088890821	0.738462381049571	0.956874058604343	-10.2980941830941
HAVANA	transcript	ENSG00000180998.11	protein_coding	GPR137C	2	ENST00000321662.10	protein_coding	GPR137C-001	1.11615689372141	0.393224671581237	8.14666102087614	3.04205851927442e-15	2.23067636496035e-14	23.5758340683096	2.58994174553838	0.00432323589703961	1.02404309665977	0.322558767257296	0.580165720116181	-9.8186437364909
HAVANA	transcript	ENSG00000180998.11	protein_coding	GPR137C	2	ENST00000542169.6	protein_coding	GPR137C-002	0.250440218346567	0.166620149848747	5.54649676226749	4.73956059493306e-08	1.67565927098999e-07	7.36668023979511	0.409846398786095	-0.00191756181423118	-0.47598876333927	0.641158413494957	0.878411154633537	-10.2396104801168
HAVANA	transcript	ENSG00000180998.11	protein_coding	GPR137C	2	ENST00000555622.1	protein_coding	GPR137C-004	0.718855302868115	0.386942304733193	8.99859246281279	4.82674741670017e-18	4.73581044424228e-17	29.9306057706875	0.169479636745288	0.00382500450292192	1.32464951476499	0.205740073503171	0.446730649719476	-9.4744736341145
HAVANA	transcript	ENSG00000180998.11	protein_coding	GPR137C	2	ENST00000555369.1	retained_intron	GPR137C-003	0.995678876176442	0.240505874314962	6.52043200766328	1.72418064919882e-10	7.82674581428384e-10	12.8350877129607	1.1399360660796	0.0105911725515675	4.40639228793384	0.000548362405597828	0.00625292936848123	-3.77034042737205
HAVANA	transcript	ENSG00000197930.12	protein_coding	ERO1A	2	ENST00000395686.7	protein_coding	ERO1A-001	1.77146992318333	0.551601709771364	11.5455349226427	1.74102977431298e-27	4.73166030446172e-26	51.4439113550587	3.02064438185025	0.0135945421890104	3.52825962129456	0.00317495728692807	0.022812914134737	-5.55439129435749
HAVANA	transcript	ENSG00000197930.12	protein_coding	ERO1A	2	ENST00000553714.1	retained_intron	ERO1A-010	0.172996831112655	0.116258146742926	5.30567746826838	1.69277101666253e-07	5.65816251716303e-07	6.13408614561439	1.08909877528526	0.0272208321554583	2.10202824738245	0.0534262666165657	0.182126631340578	-8.29805835953434
HAVANA	transcript	ENSG00000197930.12	protein_coding	ERO1A	2	ENST00000554019.5	nonsense_mediated_decay	ERO1A-002	0.192123459277367	0.123260593351667	3.11465661100738	0.00194776632666203	0.00412256568987001	-2.74610280694801	0.487489514599567	-0.00959091237073253	-2.13406799165581	0.050315921187844	0.1744636272582	-8.24263632258391
HAVANA	transcript	ENSG00000197930.12	protein_coding	ERO1A	2	ENST00000556039.5	nonsense_mediated_decay	ERO1A-003	0.434336534318835	0.0923118397367858	2.9522582696966	0.00330357791925848	0.00677498005244292	-3.22940546648027	0.378254913999583	0.000869960321794548	0.339136288250789	0.739357621280733	0.957604322659656	-10.2985314608469
HAVANA	transcript	ENSG00000197930.12	protein_coding	ERO1A	2	ENST00000555069.1	retained_intron	ERO1A-009	0.648677362209229	0.144662995078348	4.35797646639755	1.5954569020222e-05	4.33411277408228e-05	1.76565691934032	0.760255837476721	0.00546284136964251	1.93595573528602	0.0725697861685927	0.226920287409534	-8.57785329099218
HAVANA	transcript	ENSG00000197930.12	protein_coding	ERO1A	2	ENST00000556358.5	protein_coding	ERO1A-008	0.593899084150685	0.109382505110566	3.36316661921059	0.000829931945136421	0.00184527641696331	-1.95845951328276	0.970322783574731	0.00118796253243625	0.359149875542762	0.724647375688369	0.945860191176362	-10.2911253060925
HAVANA	transcript	ENSG00000197930.12	protein_coding	ERO1A	2	ENST00000556769.1	retained_intron	ERO1A-007	0.355801834542745	0.0978834007013986	3.98756890002575	7.67660028376531e-05	0.000193444339808386	0.273601953231021	0.737810527062273	-0.00444950263120486	-1.18663253297219	0.254408443617823	0.503139061390277	-9.64152568508098
ENSEMBL	transcript	ENSG00000197930.12	protein_coding	ERO1A	3	ENST00000629528.2	protein_coding	ERO1A-201	0.0588221902997471	0.0183135653631326	0.877562852608546	0.380604404043374	0.491464589911601	-7.16187006049277	0.0415132936259029	-0.00221404232671482	-1.22247571795365	0.240983423995125	0.493554373740185	-9.5995698723544
HAVANA	transcript	ENSG00000197930.12	protein_coding	ERO1A	2	ENST00000554251.5	protein_coding	ERO1A-004	0.134129169593053	0.0461718812117021	2.09900641525633	0.0363194965835082	0.0624247901817411	-5.35475399229149	0.263402895652769	0.00218880646651968	0.660216818880625	0.519442108969538	0.782573311974706	-10.1302405492969
HAVANA	transcript	ENSG00000197930.12	protein_coding	ERO1A	2	ENST00000557178.1	retained_intron	ERO1A-006	0.78281428955489	0.151450058591541	4.03435861045088	6.3357720233406e-05	0.000161092738026765	0.455248694462626	0.671333721154527	0.00338141093187664	1.81611808230769	0.0900336424413896	0.264246655519225	-8.77126598706797
HAVANA	transcript	ENSG00000197930.12	protein_coding	ERO1A	2	ENST00000556223.1	nonsense_mediated_decay	ERO1A-005	0.375977922232307	0.0801145475791747	2.56266624055497	0.0106802184658056	0.0202419847846123	-4.28663210772348	0.374117747549079	0.00366952254239387	1.06943812875284	0.302313191584677	0.557168445170622	-9.77141967367299
HAVANA	transcript	ENSG00000258757.1	antisense	RP11-841O20.2	2	ENST00000554055.1	antisense	RP11-841O20.2-001	0.241976075150484	0.0902498712593792	4.99972097655961	7.96896694131251e-07	2.48599775765463e-06	4.63879556785449	0.260000716475611	0.00154278285485896	0.401350014560341	0.694001702228602	0.921006521928525	-10.2741442175499
HAVANA	transcript	ENSG00000100519.11	protein_coding	PSMC6	2	ENST00000445930.6	protein_coding	PSMC6-001	0.371915356265453	0.0164433997603014	0.798607402937701	0.424899000535945	0.537196119474815	-7.22789956434451	0.451689103600174	-0.00541314835090442	-2.04456413833935	0.059452510146907	0.196558707894138	-8.39632604605614
HAVANA	transcript	ENSG00000100519.11	protein_coding	PSMC6	2	ENST00000555887.5	retained_intron	PSMC6-003	1.21579149253009	0.14694049095669	3.00264693290794	0.00281102057147311	0.00581872579288544	-3.08211599889506	1.36994194003374	-0.00613986998033642	-1.18388001760325	0.255462759573629	0.50426308672514	-9.64470522084726
ENSEMBL	transcript	ENSG00000100519.11	protein_coding	PSMC6	3	ENST00000612399.4	protein_coding	PSMC6-201	2.69316043311169	0.105171063062684	1.14658043859994	0.252105986361457	0.34874507583499	-6.89037361224786	3.30113261474098	-0.00929777240350602	-1.1802713820536	0.25685008374547	0.50569316001631	-9.64886447248172
HAVANA	transcript	ENSG00000100519.11	protein_coding	PSMC6	2	ENST00000458604.6	retained_intron	PSMC6-009	0.710360633692511	0.229755655078846	7.59803554682315	1.50316266401814e-13	9.32124084204795e-13	19.7396518675064	0.867441051634219	0.00417597371204374	2.02496602119034	0.0616463469089754	0.201858585635157	-8.42949706646573
HAVANA	transcript	ENSG00000100519.11	protein_coding	PSMC6	2	ENST00000557240.5	nonsense_mediated_decay	PSMC6-015	0.02158503320514	-0.0177185590054261	-1.38620281918207	0.166305667264703	0.244073521204229	-6.58812435552303	0.12588361125211	0.00349090950196835	1.62327656463664	0.126015413953774	0.326762104409075	-9.06565850168624
HAVANA	transcript	ENSG00000100519.11	protein_coding	PSMC6	2	ENST00000554956.5	retained_intron	PSMC6-004	0.706590588143842	0.212405502703934	5.50661702401719	5.87079010496467e-08	2.05676065459694e-07	7.15921205114995	1.11512821972075	0.0136950581298539	3.49928084947704	0.00336657100394412	0.0238368295616638	-5.61323265157003
HAVANA	transcript	ENSG00000100519.11	protein_coding	PSMC6	2	ENST00000554952.5	processed_transcript	PSMC6-008	1.52626885980167	0.117755897656223	2.41937509161006	0.0159046414447342	0.0292773697311545	-4.63890539987705	1.69579482469516	0.0089620560684479	2.91954966418703	0.0108499483229102	0.0570457188762869	-6.7752500497527
HAVANA	transcript	ENSG00000100519.11	protein_coding	PSMC6	2	ENST00000553899.5	nonsense_mediated_decay	PSMC6-002	0.772828168880307	0.264665497323015	6.2531485399953	8.66532790978227e-10	3.66877100662071e-09	11.258865604701	0.697739979232341	0.00439620377053959	1.15501942467104	0.26672020320723	0.516136864059908	-9.67767521663887
HAVANA	transcript	ENSG00000100519.11	protein_coding	PSMC6	2	ENST00000606149.5	protein_coding	PSMC6-018	1.85903871627388	0.023682334505452	0.164073784313286	0.869739666927319	0.922082610716718	-7.53289951442623	2.97955278878061	-0.00910538235715607	-0.665690775901721	0.516035802223761	0.77938453873621	-10.1264757630439
HAVANA	transcript	ENSG00000100519.11	protein_coding	PSMC6	2	ENST00000554044.5	nonsense_mediated_decay	PSMC6-005	0.158791544500409	0.125942209656183	4.70696029221747	3.26387904348944e-06	9.54347699599562e-06	3.28335149855439	0.0919483532918978	-0.00129207564972859	-1.02393735064308	0.32260704643442	0.580204544687135	-9.81875168081385
HAVANA	transcript	ENSG00000100519.11	protein_coding	PSMC6	2	ENST00000555339.5	protein_coding	PSMC6-016	0.0222856233201203	0.0232928441200334	1.89512420029811	0.0586551534069868	0.096537200470547	-5.75837169677034	0.0497951181655899	-0.00265573963549813	-2.3217464452249	0.0352285156111133	0.134992101469611	-7.90961189973388
HAVANA	transcript	ENSG00000100519.11	protein_coding	PSMC6	2	ENST00000556813.1	protein_coding	PSMC6-017	0.809571535323523	0.14638160977428	1.14012248866777	0.254783631848756	0.351871784930123	-6.897732554347	2.78719265439657	-0.00254563517760547	-0.598270533010335	0.558868462427919	0.819105389816346	-10.1707940568801
HAVANA	transcript	ENSG00000100519.11	protein_coding	PSMC6	2	ENST00000553798.5	nonsense_mediated_decay	PSMC6-006	0.213625545123724	-0.012191350712022	-0.351180047234801	0.725601885708976	0.811171340258712	-7.48473833432953	0.020922668041052	-0.0011158756288561	-1.22050421376278	0.241707249030063	0.493554373740185	-9.60190408045278
HAVANA	transcript	ENSG00000100519.11	protein_coding	PSMC6	2	ENST00000557517.1	nonsense_mediated_decay	PSMC6-007	0.014304036418398	-0.00880249603754529	-1.15344496311199	0.249281407402574	0.34546541777085	-6.88250604027825	0.0198905861016743	0.000151547322679423	0.166178287807277	0.870306372478788	1	-10.3450089649129
HAVANA	transcript	ENSG00000100519.11	protein_coding	PSMC6	2	ENST00000557085.1	retained_intron	PSMC6-011	1.33653129540143	0.183651952832174	3.81020362191942	0.000156228485183996	0.000380155722581679	-0.39687494877441	1.61331393870933	0.00681884751015286	2.01598952802843	0.0626757018954305	0.204211138313726	-8.44463065120684
HAVANA	transcript	ENSG00000100519.11	protein_coding	PSMC6	2	ENST00000555175.1	nonsense_mediated_decay	PSMC6-012	0.0319216101705989	0.00196850152777822	0.278136297679446	0.781023240482922	0.855837935325072	-7.50770074986249	0.0302328921845216	-0.000387968260783045	-0.432816687982031	0.671501981269493	0.902730248818352	-10.2602832392745
HAVANA	transcript	ENSG00000100519.11	protein_coding	PSMC6	2	ENST00000551328.2	retained_intron	PSMC6-014	0.975233075752565	0.28777180083	7.46835103736419	3.66713193871719e-13	2.1857695293192e-12	18.863621699688	1.18641861255702	0.00232216179722453	0.739363548555541	0.471460391986928	0.737941968868805	-10.072979433466
HAVANA	transcript	ENSG00000100519.11	protein_coding	PSMC6	2	ENST00000557557.1	processed_transcript	PSMC6-010	0.742459486900841	-0.0236527721168718	-0.819956513733401	0.412633395086287	0.524792844931923	-7.21065746437544	0.995341374184113	0.00324783522480637	1.82346235776693	0.0888640807673421	0.261917571386616	-8.75963238554035
HAVANA	transcript	ENSG00000100519.11	protein_coding	PSMC6	2	ENST00000557632.1	retained_intron	PSMC6-013	0.544886622604474	-0.144655706983115	-4.19424644138197	3.24157350235932e-05	8.50919000516429e-05	1.09090779167749	0.898965354641958	0.0053948800595425	1.65739284726567	0.118861786678685	0.319249786723375	-9.01519079425171
HAVANA	transcript	ENSG00000198252.11	protein_coding	STYX	2	ENST00000442123.6	protein_coding	STYX-002	0.645632300169795	0.276577362856946	6.7637423593115	3.7837433215918e-11	1.83773265077723e-10	14.3181109153972	0.782200470230533	0.00314771730101907	0.55609132303193	0.586608609335777	0.844402429914421	-10.196230127234
HAVANA	transcript	ENSG00000198252.11	protein_coding	STYX	2	ENST00000354586.4	protein_coding	STYX-001	0.647673278586168	0.215501761487104	5.80130166771431	1.17154073880958e-08	4.41015502463016e-08	8.72331649924881	1.31143411071033	0.00710541718700722	2.99402263073176	0.00934251027706332	0.051011035767456	-6.62830394840223
HAVANA	transcript	ENSG00000198252.11	protein_coding	STYX	2	ENST00000556861.1	processed_transcript	STYX-003	0.235514079185771	0.129324745691509	6.57426756413124	1.237381618022e-10	5.69687979658765e-10	13.1593028652983	0.0385671113908522	0.000912280261749543	0.874309052137122	0.396168213094555	0.66102515453893	-9.96163054103397
HAVANA	transcript	ENSG00000100522.8	protein_coding	GNPNAT1	2	ENST00000216410.7	protein_coding	GNPNAT1-001	1.44022359177095	0.429707370195316	11.5522643149802	1.63678462034713e-27	4.46254958017696e-26	51.505113753415	2.34272233375669	0.00321887254276117	1.37366421365454	0.190364810596321	0.425022851909283	-9.41166446829689
HAVANA	transcript	ENSG00000100522.8	protein_coding	GNPNAT1	1	ENST00000554421.1	processed_transcript	GNPNAT1-004	0.156692354441668	0.144753519877249	4.9430909203459	1.0525964925593e-06	3.24248380569498e-06	4.37081557664662	0.0611616308266564	0.00188369314228032	1.40385479053726	0.18136870659674	0.411101564507182	-9.37210310873459
HAVANA	transcript	ENSG00000100522.8	protein_coding	GNPNAT1	2	ENST00000554230.5	protein_coding	GNPNAT1-002	0.0372654725401284	0.055573871777493	4.17382557436065	3.53555493982984e-05	9.24125583828265e-05	1.0084374352507	0.369431715827714	0.0177750510327071	3.08940861344128	0.00770966023847338	0.044167815857133	-6.43883744094145
HAVANA	transcript	ENSG00000100522.8	protein_coding	GNPNAT1	2	ENST00000557604.1	protein_coding	GNPNAT1-003	0.426996916593114	0.138441251747566	4.23087192183841	2.77171727867005e-05	7.32889042801129e-05	1.2397599150213	0.304877694831818	0.00234141535633866	0.947126852520636	0.359057079109116	0.620372395924829	-9.89458373691065
HAVANA	transcript	ENSG00000100522.8	protein_coding	GNPNAT1	2	ENST00000553987.1	retained_intron	GNPNAT1-005	0.722858165421207	0.135978518209062	2.41632289484551	0.0160370010841686	0.029504429200003	-4.64619392437758	1.08753847125611	0.0042282835700658	0.810694495533558	0.430617176296912	0.696772515093762	-10.016242264526
HAVANA	transcript	ENSG00000259049.1	antisense	RP11-589M4.1	2	ENST00000555969.1	antisense	RP11-589M4.1-001	0.430145848634291	0.203566021257117	9.04606871636209	3.32555374407529e-18	3.31977399318357e-17	30.2983088139546	0.720085106632078	0.00637298243876423	1.6188193513389	0.126976885054671	0.326925203763886	-9.07219843504034
HAVANA	transcript	ENSG00000259049.1	antisense	RP11-589M4.1	2	ENST00000555689.1	antisense	RP11-589M4.1-002	0.363862277135257	0.221698596997046	8.64606560145419	7.34909177366671e-17	6.37031546128118e-16	27.2443222151626	0.403878553366869	-0.00047335080753837	-0.103932333785684	0.918643701766119	1	-10.3539820974491
HAVANA	transcript	ENSG00000258698.1	lincRNA	RP11-589M4.3	2	ENST00000554548.1	lincRNA	RP11-589M4.3-001	1.3190788382054	0.35485143049162	5.247822207951	2.2823158586465e-07	7.53185321530115e-07	5.84522811579348	0.0963290674713704	0.000733935752162823	0.230267275884869	0.821093773182889	1	-10.3314686494843
HAVANA	transcript	ENSG00000258802.1	processed_pseudogene	RP11-589M4.2	1	ENST00000556998.1	processed_pseudogene	RP11-589M4.2-001	0.00289621730560055	-0.00645517936666365	-1.09211468950644	0.275311056098358	0.375715062475072	-6.95114178323762	0.903057006884888	-0.0106165631169533	-1.47643194271052	0.161165541969139	0.379859818743206	-9.27434860797482
HAVANA	transcript	ENSG00000073712.14	protein_coding	FERMT2	2	ENST00000395631.6	protein_coding	FERMT2-002	0.438054880169822	0.382811137678066	8.56338514150331	1.37633326461242e-16	1.16061023324291e-15	26.6257156530186	0.132609199486081	-3.67609176635412e-05	-0.0123657432784886	0.990301965259519	1	-10.3596707684302
HAVANA	transcript	ENSG00000073712.14	protein_coding	FERMT2	2	ENST00000341590.7	protein_coding	FERMT2-001	1.59095635609634	0.224073135853104	3.01653582608877	0.00268761300862496	0.00557808830906705	-3.04109518492391	2.35733038446324	0.00535167826199472	1.51702537247503	0.150708198295964	0.363093359377722	-9.21808525272709
HAVANA	transcript	ENSG00000073712.14	protein_coding	FERMT2	2	ENST00000557255.1	retained_intron	FERMT2-006	0.48112941832663	0.141908710822736	6.8934618247251	1.65560178649892e-11	8.33734371760345e-11	15.127229500369	0.760758177207016	0.00673191764130692	4.42169020163576	0.000532120427740639	0.00611994570166953	-3.73950654759634
HAVANA	transcript	ENSG00000073712.14	protein_coding	FERMT2	2	ENST00000554152.5	protein_coding	FERMT2-007	1.25744028122087	0.24595786953334	5.03343354707063	6.74381609441097e-07	2.11975637403617e-06	4.79963774769309	1.59144190988906	-0.00175517776990675	-0.500780064084408	0.62402444191518	0.87045663260003	-10.2268789142015
HAVANA	transcript	ENSG00000073712.14	protein_coding	FERMT2	2	ENST00000555546.5	retained_intron	FERMT2-008	0.266730743660492	0.00635497853218037	0.296347642285534	0.767088222622642	0.844814103351197	-7.50247437042931	0.329900003193972	-0.00199028059679674	-0.655749463692785	0.522231519341395	0.785077792885781	-10.1332913334875
ENSEMBL	transcript	ENSG00000073712.14	protein_coding	FERMT2	3	ENST00000343279.8	protein_coding	FERMT2-201	0.870028782762194	-0.0786447453405121	-0.984716480485223	0.325241801611013	0.43188368399792	-7.06234223188596	0.951588667685009	-0.0119314798036673	-1.09911655096583	0.289591657953419	0.542523137493836	-9.73960060094819
HAVANA	transcript	ENSG00000073712.14	protein_coding	FERMT2	2	ENST00000635305.1	protein_coding	FERMT2-014	0.256916812002009	0.114045022292125	4.34531623850473	1.68672580346468e-05	4.57060741562627e-05	1.71262763793796	0.168062899914333	-0.00137557452723744	-0.586434420232305	0.566581312132072	0.826095499851367	-10.1781108788237
HAVANA	transcript	ENSG00000073712.14	protein_coding	FERMT2	2	ENST00000553373.5	protein_coding	FERMT2-003	0.760676113393018	0.52741662830259	5.95494807753043	4.91983028813358e-09	1.9269482436902e-08	9.56705564102282	0.877543934851225	-0.0158172894991605	-2.2178650851861	0.0429569142026682	0.155732588578827	-8.09565097144601
HAVANA	transcript	ENSG00000073712.14	protein_coding	FERMT2	2	ENST00000553663.5	protein_coding	FERMT2-005	0.00349064006235909	-0.000817846482343633	-0.249443873325512	0.803120363920604	0.872392889193864	-7.51526294602892	0.0382064353364538	0.000291096650182505	0.166441919055578	0.870102640605065	1	-10.3449621930527
HAVANA	transcript	ENSG00000073712.14	protein_coding	FERMT2	2	ENST00000399304.7	protein_coding	FERMT2-004	0.0592871761560931	0.0918738759323175	2.88813645847075	0.00404409214495106	0.00819025076313106	-3.41335642152434	0.516434512066668	0.0121550363293229	1.66154739368316	0.118015119289426	0.317705122014451	-9.00899597038743
HAVANA	transcript	ENSG00000073712.14	protein_coding	FERMT2	2	ENST00000553768.1	processed_transcript	FERMT2-013	0.638965122492553	0.310580124134532	6.95067785398795	1.14529784029101e-11	5.85900719162182e-11	15.4881437597874	0.599427167411586	-0.00419637166351623	-0.64305268245759	0.530205659838469	0.792525120661771	-10.1418553519926
HAVANA	transcript	ENSG00000073712.14	protein_coding	FERMT2	1	ENST00000554288.1	protein_coding	FERMT2-009	0.163925084848075	0.104250134544138	2.22074536348169	0.0268176442205047	0.0473098974898071	-5.09445313130387	0.390812858386429	0.0171740191020578	2.56661033821922	0.021883941617003	0.0960483884836078	-7.45649132197259
HAVANA	transcript	ENSG00000073712.14	protein_coding	FERMT2	2	ENST00000555692.5	protein_coding	FERMT2-010	0.308390842218812	0.174194948007097	7.87908353633218	2.0908922634201e-14	1.41188235001106e-13	21.678862293269	0.404130116400448	0.00570795206521615	2.287422083533	0.0376246611533155	0.141515177736324	-7.97152916587287
HAVANA	transcript	ENSG00000073712.14	protein_coding	FERMT2	2	ENST00000554712.5	protein_coding	FERMT2-012	0.133056130415261	-0.0327169018578565	-1.1385438803714	0.255441173291328	0.352643530198478	-6.89952511599866	0.737899444775547	0.00907381875306265	1.02460445019007	0.322302564140465	0.579885429650073	-9.81807055171609
HAVANA	transcript	ENSG00000073712.14	protein_coding	FERMT2	2	ENST00000557562.1	nonsense_mediated_decay	FERMT2-011	0.116842444780917	0.0444271080654955	2.19974127291394	0.0282842227156643	0.0496829693181646	-5.14039128562533	0.208989168456253	0.00135193630132347	0.568467916719184	0.578395933448872	0.837045929473173	-10.1889506381094
HAVANA	transcript	ENSG00000271075.1	processed_pseudogene	RP11-589M4.4	1	ENST00000605879.1	processed_pseudogene	RP11-589M4.4-001	0.142604817463986	0.0862742066365676	5.28187526101437	1.91484390563358e-07	6.36492727439378e-07	6.01490451732319	0.808862235459866	0.00786466295524971	3.00862528471566	0.00907206721232288	0.0499229273903768	-6.59938561123301
HAVANA	transcript	ENSG00000258503.1	processed_pseudogene	RP11-368P15.1	1	ENST00000554238.1	processed_pseudogene	RP11-368P15.1-001	0.0372587445064282	0.0230643562073487	1.89289267308517	0.0589520418636006	0.0969860154234146	-5.7625648413919	0.759373905550123	0.00260377949939822	0.488943036606777	0.632178127760691	0.87205892474916	-10.2330358311637
HAVANA	transcript	ENSG00000258993.1	processed_pseudogene	RP11-368P15.2	1	ENST00000553515.1	processed_pseudogene	RP11-368P15.2-001	0.031767165963572	0.0198943174806334	1.37321514879356	0.170303776626135	0.249142692142993	-6.60596208487933	1.46430580346264	-0.000744650715583981	-0.12895485245254	0.899161007513308	1	-10.3508708695592
ENSEMBL	transcript	ENSG00000100523.14	protein_coding	DDHD1	3	ENST00000612692.4	protein_coding	DDHD1-201	0.830922516974866	0.383873588138332	6.2906371285561	6.93206957181738e-10	2.9649702409229e-09	11.4765619645082	0.12631705789978	0.00238215634012551	0.690801107868111	0.500575697495406	0.764837428749456	-10.1088317782067
HAVANA	transcript	ENSG00000100523.14	protein_coding	DDHD1	2	ENST00000395606.5	protein_coding	DDHD1-002	1.22886098950055	0.0790967312505685	1.59471141363767	0.111411565174267	0.171700533015092	-6.27896819079698	2.11823649677376	0.0175520985095271	6.80230578138206	7.04520058589123e-06	0.000324946023172412	0.755876620799459
HAVANA	transcript	ENSG00000100523.14	protein_coding	DDHD1	1	ENST00000323669.9	protein_coding	DDHD1-003	0.436599862115183	-0.0318787763855438	-0.612573741875322	0.540438000611856	0.649590405459168	-7.35893375778829	0.788238896806034	0.00227082025435177	0.428610635638201	0.67449126073093	0.904953761212193	-10.2621950702094
HAVANA	transcript	ENSG00000100523.14	protein_coding	DDHD1	2	ENST00000357758.3	protein_coding	DDHD1-001	0.755202590259372	0.00162013912307985	0.0365186333701537	0.970883463326283	0.994651231688545	-7.54568312239512	2.32894474657184	0.00354649048070174	1.54684791644331	0.143394797872331	0.351192422742258	-9.1760451055548
HAVANA	transcript	ENSG00000100523.14	protein_coding	DDHD1	2	ENST00000556027.5	retained_intron	DDHD1-004	0.692371784682242	0.193265890655514	6.26760034147127	7.95201393674788e-10	3.37973065991666e-09	11.3426557719711	1.23956022627265	0.0150677996012742	5.05185341772149	0.000157678547986306	0.00255889765696114	-2.4860336798883
HAVANA	transcript	ENSG00000100523.14	protein_coding	DDHD1	2	ENST00000555621.1	processed_transcript	DDHD1-008	0.904264730256344	0.225431404815319	5.60837698453374	3.3915609531889e-08	1.21792887010077e-07	7.69121789399411	1.30669142455151	0.0214790063362726	6.06750213259312	2.46814566113396e-05	0.000725663967532975	-0.556981219904195
HAVANA	transcript	ENSG00000100523.14	protein_coding	DDHD1	2	ENST00000555400.1	retained_intron	DDHD1-005	0.846574867440352	0.139825371249007	4.24258445164047	2.63569945555806e-05	6.98767163305101e-05	1.28761573166489	1.41923912145782	0.0126734706337547	4.95990799511371	0.000187753475629179	0.00289906596805885	-2.66660685034477
HAVANA	transcript	ENSG00000100523.14	protein_coding	DDHD1	2	ENST00000553406.1	retained_intron	DDHD1-009	1.3392869634232	-0.301778766422956	-5.67273671303483	2.38685475862912e-08	8.70742984893471e-08	8.03212171997223	2.0387818486295	0.00894518239943407	2.1705578031221	0.046978151500067	0.166116935617701	-8.1789853341087
HAVANA	transcript	ENSG00000100523.14	protein_coding	DDHD1	2	ENST00000556910.1	protein_coding	DDHD1-006	0.800208057591573	0.095308011780289	2.5522384933663	0.0110009001148429	0.0208023990369795	-4.31293452492626	0.820101681491898	0.00081885113422423	0.207226944493455	0.838708144944277	1	-10.3368376621663
HAVANA	transcript	ENSG00000100523.14	protein_coding	DDHD1	2	ENST00000557445.1	retained_intron	DDHD1-007	1.19719049965261	-0.0790593133394695	-1.47739012584145	0.140203571839262	0.210404434364125	-6.45819505451799	1.85300527188182	0.0116969112240691	1.80462433888633	0.091891479433888	0.267731281140193	-8.78941301967468
HAVANA	transcript	ENSG00000258985.1	antisense	RP11-368P15.3	2	ENST00000556988.1	antisense	RP11-368P15.3-001	3.70355688029931	0.344242405492516	5.12896717416035	4.18078115995791e-07	1.34248351368993e-06	5.26071998526257	1.87797799638503	0.014008898218644	3.13514519892084	0.00703010924807157	0.0412935425769503	-6.34754608257029
HAVANA	transcript	ENSG00000258731.1	antisense	RP11-547D23.1	2	ENST00000554235.1	antisense	RP11-547D23.1-001	0.469823096475139	0.127377121158497	5.73655588284155	1.67925995007508e-08	6.22221005513247e-08	8.37353303443518	0.570496581632724	0.00486799834245406	3.29891915996331	0.00504920369171735	0.0323259248306364	-6.01868628522316
HAVANA	transcript	ENSG00000237356.5	processed_transcript	AL163953.3	2	ENST00000454942.5	lincRNA	AL163953.3-004	0.900757734530631	0.200700313616956	4.6113591273237	5.09279304754515e-06	1.45839917295753e-05	2.85690949516473	0.201327754269925	-0.000128353140589069	-0.0468415884524192	0.963277076923807	1	-10.3585800310089
HAVANA	transcript	ENSG00000237356.5	processed_transcript	AL163953.3	2	ENST00000456100.5	lincRNA	AL163953.3-001	0.324986732197101	0.0620741403126547	1.97167677754437	0.0491998938818069	0.0822481107879053	-5.61157875685614	0.430604246388423	0.00913184241245451	3.58861812354639	0.00281030208264867	0.0208399441491635	-5.43171835722658
HAVANA	transcript	ENSG00000237356.5	processed_transcript	AL163953.3	2	ENST00000435322.1	lincRNA	AL163953.3-003	0.20326283535627	0.0231354538531319	0.95858817583908	0.3382316678929	0.446105080520928	-7.0876631806313	0.123681363948484	-0.00267281812527201	-2.15275957879362	0.0485796451915177	0.170162592359825	-8.21010129320964
HAVANA	transcript	ENSG00000237356.5	processed_transcript	AL163953.3	2	ENST00000425648.1	lincRNA	AL163953.3-002	0.264939334032594	0.0561064741478869	2.41870695444594	0.0159335328029197	0.0293264308966714	-4.64050165312918	0.211118643829081	-0.000761777697269796	-0.360270136956944	0.723827217983964	0.945166691363041	-10.2906984147874
HAVANA	transcript	ENSG00000237356.5	processed_transcript	AL163953.3	2	ENST00000612453.1	sense_intronic	AL163953.3-005	0.121239526765361	0.025282720566232	1.49756399906115	0.134880475232138	0.203365294764216	-6.42834184121296	0.162401639104225	0.00280797391027833	1.22862970602021	0.238734881785476	0.491924126044237	-9.59226401707082
HAVANA	transcript	ENSG00000225680.1	lincRNA	AL163953.2	1	ENST00000436530.1	lincRNA	AL163953.2-001	0.006833699728129	-0.000998751645792578	-0.376918445110956	0.706394860520098	0.795535876177514	-7.47537762324951	0.115821396919658	0.00114429524187599	1.01713834712069	0.325722128920381	0.583451452704708	-9.82567175650848
HAVANA	transcript	ENSG00000226132.1	processed_pseudogene	RPS3AP46	1	ENST00000448352.1	processed_pseudogene	RPS3AP46-001	0.281008612244069	0.102014106521766	5.07311421375016	5.53418425298511e-07	1.75467119615193e-06	4.99020338376294	0.107789866392413	0.00254590903346816	1.90875668062852	0.0762415605385909	0.235069369492085	-8.6224072831334
HAVANA	transcript	ENSG00000235269.1	lincRNA	AL162759.1	2	ENST00000418927.1	lincRNA	AL162759.1-001	0.0146425591835679	0.0119468619270729	2.77770895107302	0.00568102788226416	0.0112537791450144	-3.72098488026304	0.0130235947495151	-0.000187317439351659	-0.426621323463083	0.675907068696685	0.906120471989622	-10.2630929570133
HAVANA	transcript	ENSG00000231922.1	processed_pseudogene	AL138479.3	2	ENST00000426913.1	processed_pseudogene	AL138479.3-001	1.96409694072901	0.216935614723974	3.0073523464165	0.00276864167857769	0.00573614059164727	-3.06823901477739	0.00671663351787161	-0.000153523051837065	-0.493977330928302	0.62870422808391	0.870563116053113	-10.2304346937485
ENSEMBL	transcript	ENSG00000266431.1	miRNA	MIR5580	3	ENST00000580850.1	miRNA	MIR5580-201	0.00374500620214576	-0.00358272353065056	-0.536199112274103	0.592060504918268	0.696662827670814	-7.40274108150622	0	0	0	1	1	-10.3597524836655
HAVANA	transcript	ENSG00000125378.15	protein_coding	BMP4	2	ENST00000245451.8	protein_coding	BMP4-001	0.117780436214595	0.120624591374919	5.63448966827605	2.94217916738931e-08	1.06372884118974e-07	7.829120383146	0.27046625503237	0.00185694406952869	0.602321801833834	0.55624151177857	0.816692852268886	-10.1682576767474
HAVANA	transcript	ENSG00000125378.15	protein_coding	BMP4	2	ENST00000559087.5	protein_coding	BMP4-002	0.0758179707274644	0.0744156136316945	3.49527985671759	0.000515884594013018	0.00117802194569868	-1.51622585748716	0	0	0	1	1	-10.3597524836655
ENSEMBL	transcript	ENSG00000125378.15	protein_coding	BMP4	3	ENST00000417573.5	protein_coding	BMP4-201	0.0634715777500514	0.0437772750822928	3.30091965720868	0.00103286283844898	0.00226782811637091	-2.16118265216878	0.0258288439334433	-0.000769667747759557	-0.916253024688378	0.374487908817326	0.637394884737923	-9.9235942991179
HAVANA	transcript	ENSG00000125378.15	protein_coding	BMP4	2	ENST00000558984.1	protein_coding	BMP4-003	0.192626004093629	0.120910935456464	4.64614166980728	4.33552703176897e-06	1.25121168711216e-05	3.01113377115217	0.271637064228417	-4.22310127895096e-05	-0.0145013479049905	0.988627198928381	1	-10.3596401063974
HAVANA	transcript	ENSG00000125378.15	protein_coding	BMP4	1	ENST00000559501.1	protein_coding	BMP4-006	0.0148235097863543	0.0142187273355529	2.21388539475323	0.0272892180473991	0.0480766211798442	-5.10950367304319	0.0454695105058614	-0.000706194531374316	-0.5582438578525	0.585175974093497	0.843217613912285	-10.1949751035791
HAVANA	transcript	ENSG00000125378.15	protein_coding	BMP4	2	ENST00000558961.1	protein_coding	BMP4-007	0.0114565595553625	0.0162610819233291	2.60117414322511	0.00956702894228883	0.0182780228495252	-4.18859704920685	0.0237987194195705	-0.0003703714368466	-0.561281631008612	0.583157225993592	0.841450570077122	-10.1931960444643
HAVANA	transcript	ENSG00000125378.15	protein_coding	BMP4	2	ENST00000609748.1	protein_coding	BMP4-008	0.0809747587613637	0.0892858621192313	5.29484140112779	1.79058603970747e-07	5.96926839996702e-07	6.07976880527202	0.0526571899154162	0.00100802741274224	0.992036866400535	0.337409794072865	0.596703943818989	-9.85087297437903
HAVANA	transcript	ENSG00000125378.15	protein_coding	BMP4	2	ENST00000559642.1	protein_coding	BMP4-004	0.031683512980396	-0.00624458082843417	-0.532440708649269	0.594658410400366	0.698954733687321	-7.40474665382668	0	0	0	1	1	-10.3597524836655
HAVANA	transcript	ENSG00000125378.15	protein_coding	BMP4	2	ENST00000558489.1	processed_transcript	BMP4-005	0.0808635001028269	0.0934436149812888	5.37215224205013	1.19681105364633e-07	4.0624694537191e-07	6.46946693422864	0.115625801533859	0.00016406341052649	0.10480523269725	0.917963070146708	1	-10.3538847994195
HAVANA	transcript	ENSG00000224004.2	processed_pseudogene	ATP5C1P1	1	ENST00000441945.2	processed_pseudogene	ATP5C1P1-001	0.00229023286291851	0.00225454106677847	1.614043757917	0.107151714640861	0.165850609920553	-6.24813433105644	0.0179667810471043	0.00123200784323001	1.62319388660144	0.126033191342221	0.326762104409075	-9.06577992615268
HAVANA	transcript	ENSG00000100526.19	protein_coding	CDKN3	2	ENST00000555837.5	processed_transcript	CDKN3-008	0.0798658123209782	0.0268278143451228	2.13489696299932	0.0332571885296561	0.0576102054606301	-5.27951025453494	0.113858061629934	0.000524390000593178	0.333323788691244	0.743650034159316	0.960857749751287	-10.3006041247305
ENSEMBL	transcript	ENSG00000100526.19	protein_coding	CDKN3	3	ENST00000611205.4	protein_coding	CDKN3-202	0.0279883204889998	0.00180257319671225	0.180486989811637	0.856843733566166	0.912670524196405	-7.53007407172755	0	0	0	1	1	-10.3597524836655
HAVANA	transcript	ENSG00000100526.19	protein_coding	CDKN3	2	ENST00000335183.10	protein_coding	CDKN3-001	0.292689401472184	-0.0970345501747741	-3.29478319295266	0.00105518472366794	0.0023138912340688	-2.18097141806826	0.692810469789521	-0.000616176514388345	-0.105649302937887	0.917304980544326	1	-10.3537899420704
HAVANA	transcript	ENSG00000100526.19	protein_coding	CDKN3	1	ENST00000543789.6	protein_coding	CDKN3-009	0.0124276935710025	0.01430139797676	1.31904704515601	0.187759926219687	0.271104746533687	-6.6785611446662	0.130121797133983	-0.000717381279513617	-0.281534202740728	0.782269638399165	0.990591471683558	-10.3175103733653
HAVANA	transcript	ENSG00000100526.19	protein_coding	CDKN3	2	ENST00000442975.6	protein_coding	CDKN3-003	0.0041054921032943	0.00178181771254876	0.518238229325681	0.604522364402072	0.707829647003088	-7.41219819367787	0	0	0	1	1	-10.3597524836655
HAVANA	transcript	ENSG00000100526.19	protein_coding	CDKN3	2	ENST00000458126.6	protein_coding	CDKN3-002	0.0427914553693957	-0.00797326999090322	-0.633115412720793	0.526949069203343	0.637001976961023	-7.34615880376144	0.128591135516674	-0.00336937512938192	-1.82561664777267	0.0885235889691103	0.261227568349869	-8.75621431878083
HAVANA	transcript	ENSG00000100526.19	protein_coding	CDKN3	2	ENST00000556102.6	protein_coding	CDKN3-010	0.0142213602315862	-0.00637702680777941	-1.06376537180928	0.287950832458647	0.390116043605334	-6.98160703866618	0.00326696554857776	-0.000174238162590814	-1.12697273103026	0.278017880250823	0.529003626191045	-9.70906565689339
HAVANA	transcript	ENSG00000100526.19	protein_coding	CDKN3	1	ENST00000541304.5	protein_coding	CDKN3-004	0.0796299015474503	0.0175182003343428	2.05200001961677	0.0406922514570361	0.0692504006074493	-5.45140585098775	0.264967450433086	0.00360185357870289	1.75995349248195	0.0994388309519028	0.282383049621677	-8.85924223506248
ENSEMBL	transcript	ENSG00000100526.19	protein_coding	CDKN3	3	ENST00000620759.1	protein_coding	CDKN3-203	0.208963338497183	-0.0681828481523562	-1.86545404214414	0.0627059223910168	0.102550272510898	-5.8137251904713	0.283791483613852	-0.00313656444351457	-0.599313667847906	0.55819142926933	0.818424117444103	-10.1701425381234
HAVANA	transcript	ENSG00000100526.19	protein_coding	CDKN3	2	ENST00000216414.12	processed_transcript	CDKN3-005	0.0395178365232628	0.0109549075001496	0.879991922547809	0.379288381546722	0.490097952259347	-7.15974031846534	0.0710457579737466	-0.00130025463467651	-0.706199194965654	0.491231049959771	0.756382956199012	-10.0977096966567
HAVANA	transcript	ENSG00000100526.19	protein_coding	CDKN3	2	ENST00000556305.1	processed_transcript	CDKN3-011	0.0845515676419385	0.0412005613967422	2.98671578156417	0.00295895252209408	0.00610506171261992	-3.12894380515921	0.101308228567002	7.81624439381874e-05	0.0482553379528881	0.962169629576468	1	-10.3585081959846
ENSEMBL	transcript	ENSG00000100526.19	protein_coding	CDKN3	3	ENST00000395577.2	protein_coding	CDKN3-201	0.302019246108095	0.116605402206132	3.50986645792973	0.000489045614384933	0.00112018589550545	-1.46640397040993	0.711542235172422	-0.00113252489989826	-0.178234460563838	0.86099944095584	1	-10.3427945081731
HAVANA	transcript	ENSG00000100528.11	protein_coding	CNIH1	2	ENST00000216416.8	protein_coding	CNIH1-001	1.59997994848081	0.691502931821005	14.6254541357047	1.48951205227223e-40	2.00546105911071e-38	81.3097797003644	2.53319751032961	0.00363361273874381	1.04224152198288	0.314327668713098	0.570813198999719	-9.79992366873611
HAVANA	transcript	ENSG00000100528.11	protein_coding	CNIH1	1	ENST00000395573.8	protein_coding	CNIH1-002	0.934867438899443	0.410252092543952	8.04182641637848	6.51077589486679e-15	4.61753121249131e-14	22.8268043412555	0.991199226122193	0.00301155989827918	0.498339280813641	0.625701608445514	0.87045663260003	-10.2281601150254
HAVANA	transcript	ENSG00000100528.11	protein_coding	CNIH1	2	ENST00000557659.5	nonsense_mediated_decay	CNIH1-006	0.783877621351671	0.716560832565272	12.5606307117818	1.26201648218029e-31	5.52749149891934e-30	60.8974411599138	2.11147611893198	0.0167082580358451	4.30452208927708	0.000670301862978823	0.00725789644801202	-3.97604390274027
HAVANA	transcript	ENSG00000100528.11	protein_coding	CNIH1	2	ENST00000553660.5	protein_coding	CNIH1-007	0.421810538920594	0.716510279941853	9.36605300207633	2.60704373310841e-19	2.92297739851882e-18	32.8123772418306	2.20052256066764	-0.00596575255425713	-0.825789758985116	0.422272680437784	0.688260611688899	-10.0036223622949
HAVANA	transcript	ENSG00000100528.11	protein_coding	CNIH1	2	ENST00000557690.5	protein_coding	CNIH1-003	1.12236104002629	0.123405876749981	2.74792038964583	0.00621514428941921	0.0122315334761802	-3.80197949380115	1.77723161133051	0.00134163094194636	0.420087634864186	0.680566045552016	0.91017623105422	-10.2660133013723
HAVANA	transcript	ENSG00000100528.11	protein_coding	CNIH1	2	ENST00000554683.1	nonsense_mediated_decay	CNIH1-004	0.904834771085507	0.317858097594975	7.32514132337072	9.68493652345491e-13	5.52182492829406e-12	17.9102377533946	0.882832431295999	0.00385401894245713	0.878127072344234	0.39416063305153	0.658846598161076	-9.958234382017
HAVANA	transcript	ENSG00000100528.11	protein_coding	CNIH1	2	ENST00000556113.1	protein_coding	CNIH1-005	1.01259718156865	0.138489490347057	2.67374394626177	0.00774749399402444	0.015022675878253	-3.99998068030337	1.23250993864212	-0.0170603011992656	-3.43367270112318	0.00384436442515092	0.0263202028073259	-5.74628928870383
HAVANA	transcript	ENSG00000258753.1	lincRNA	RP11-794A8.1	2	ENST00000554046.1	lincRNA	RP11-794A8.1-001	0.916106331503925	0.346359798678554	7.63059075794301	1.19944074684363e-13	7.51349664939788e-13	19.9614416024057	0.132315427756078	0.00147301666169178	0.754451022818091	0.462628814862746	0.729245774191801	-10.0613805042633
HAVANA	transcript	ENSG00000197045.12	protein_coding	GMFB	2	ENST00000554908.5	protein_coding	GMFB-002	0.283523741609847	0.0601842041064903	3.73813938331277	0.00020690504237775	0.000496082176426222	-0.661076123592375	0.618987981712299	0.00345826718306292	2.65513411055884	0.018378657763311	0.0844262023634362	-7.28834608694033
HAVANA	transcript	ENSG00000197045.12	protein_coding	GMFB	2	ENST00000358056.7	protein_coding	GMFB-001	4.64722998987649	0.256612045266904	3.13543678581779	0.00181741569265898	0.00386252695403547	-2.68246334389736	4.90440517802912	0.00223449784290331	0.552867575945187	0.588757555043251	0.846267186694123	-10.1981010234414
ENSEMBL	transcript	ENSG00000197045.12	protein_coding	GMFB	3	ENST00000616146.4	protein_coding	GMFB-201	0.0245562689199679	0.00768078815655526	1.40939987277435	0.159341470372115	0.235142207107874	-6.55585017526694	1.97449316905548	0.0188472565909497	1.84580234117541	0.085389227938669	0.254664172656501	-8.72406468897035
ENSEMBL	transcript	ENSG00000197045.12	protein_coding	GMFB	3	ENST00000628554.2	protein_coding	GMFB-202	0.0454025070385821	0.0862816282201405	6.55233426183603	1.41682979358153e-10	6.48369778203348e-10	13.0269428359497	0.794393469024889	0.00216241931122078	0.51284583701745	0.615765295721538	0.87045663260003	-10.2204566513456
HAVANA	transcript	ENSG00000197045.12	protein_coding	GMFB	2	ENST00000554163.5	retained_intron	GMFB-006	0.727392288557076	-0.0808803845118252	-1.94335998587424	0.0525360494288399	0.0873206342350402	-5.66654461589469	0.340205607213591	-0.00353986929632393	-1.28869027652455	0.217642636353984	0.463367489726056	-9.51941266894544
HAVANA	transcript	ENSG00000197045.12	protein_coding	GMFB	2	ENST00000554247.5	nonsense_mediated_decay	GMFB-005	0.218588267956612	0.195975543209111	7.10693891809097	4.13588982591332e-12	2.21188076998383e-11	16.4862848495892	0.328236183605942	0.00122754568258413	0.505643204645194	0.620689194309508	0.87045663260003	-10.2243081608179
HAVANA	transcript	ENSG00000197045.12	protein_coding	GMFB	2	ENST00000553333.1	protein_coding	GMFB-004	0.98547793907284	0.407587750304506	8.54287782496223	1.60701124700056e-16	1.34628998353077e-15	26.4729644393573	2.32270146910439	-0.000318710056744311	-0.124277816892126	0.902797869966943	1	-10.3515031013133
HAVANA	transcript	ENSG00000197045.12	protein_coding	GMFB	2	ENST00000553566.5	processed_transcript	GMFB-008	0.387357373853673	-0.0672044468467768	-1.60998571598746	0.108034996094747	0.167061107072336	-6.25463714036636	0.562713164610837	-0.00166557086625614	-0.75651167247185	0.461430559365561	0.728028787995985	-10.0597794960987
HAVANA	transcript	ENSG00000197045.12	protein_coding	GMFB	2	ENST00000554682.1	retained_intron	GMFB-007	0.77740200360828	0.181906928406671	2.98987707563214	0.00292904291961845	0.00604741584381579	-3.11967065078152	0.919768700639584	-0.0152549413310008	-1.49518817653077	0.156260565439668	0.372116439208106	-9.24849110324751
HAVANA	transcript	ENSG00000197045.12	protein_coding	GMFB	2	ENST00000553952.1	retained_intron	GMFB-003	0.760037030850414	0.279346726974093	8.5092419965763	2.07083044485176e-16	1.71539930389555e-15	26.2230139019103	1.04143723141908	0.00137974095135348	0.477933215995041	0.639806703844005	0.877437525613138	-10.2386345253896
HAVANA	transcript	ENSG00000100532.11	protein_coding	CGRRF1	2	ENST00000554791.5	nonsense_mediated_decay	CGRRF1-009	0.106102818452913	0.0662428193723361	3.29293786704198	0.00106198429469696	0.0023282820410902	-2.1869153008565	0.131160900876495	0.00273214071347011	0.925932071874222	0.369602122811901	0.632041990356613	-9.91459124709974
HAVANA	transcript	ENSG00000100532.11	protein_coding	CGRRF1	2	ENST00000216420.11	protein_coding	CGRRF1-001	1.45114949492026	0.322313663089198	7.77349970429126	4.41485043452445e-14	2.88303044997544e-13	20.9438686206375	2.19251667853093	0.0020616424762885	0.721300361493222	0.48216800115586	0.74847775740689	-10.0865799023584
HAVANA	transcript	ENSG00000100532.11	protein_coding	CGRRF1	2	ENST00000556216.5	retained_intron	CGRRF1-002	0.547436432304568	0.0720493801994005	2.61009720541438	0.00932437853408031	0.0178439212695301	-4.16567726999275	0.725700392378046	-0.00361542223518122	-1.36408431967172	0.193294243079695	0.429183964486545	-9.4240795808251
HAVANA	transcript	ENSG00000100532.11	protein_coding	CGRRF1	2	ENST00000557317.1	protein_coding	CGRRF1-004	0.567861282880876	0.181954324859088	5.33960482907167	1.41887397820274e-07	4.77924461205078e-07	6.30479256134079	0.244593961937531	-0.000743283507544996	-0.485059234407806	0.634864289184411	0.873811058436372	-10.23502490897
HAVANA	transcript	ENSG00000100532.11	protein_coding	CGRRF1	2	ENST00000557755.5	nonsense_mediated_decay	CGRRF1-006	0.159476890465071	-0.0113423393355312	-0.611153367942522	0.541377068375907	0.650508178572857	-7.35980154474299	0.310777781165724	-0.00484810496225852	-1.67334098112012	0.115640103818716	0.313329986812796	-8.99135320802944
HAVANA	transcript	ENSG00000100532.11	protein_coding	CGRRF1	2	ENST00000557512.5	processed_transcript	CGRRF1-007	0.222138472730599	0.00619694515513409	0.20827254518418	0.835101368848377	0.896267552634717	-7.52467747210106	0.282720882960765	0.00460630563273277	1.25838726010213	0.228092494234189	0.477533714694715	-9.556518272459
HAVANA	transcript	ENSG00000100532.11	protein_coding	CGRRF1	2	ENST00000557184.1	processed_transcript	CGRRF1-008	0.412718405978804	0.126794148141631	3.79933006700814	0.000163040333583386	0.000395853474340331	-0.437044477422329	0.288007178497694	0.000550034625972343	0.144293161474855	0.887250809828587	1	-10.3486340024785
HAVANA	transcript	ENSG00000100532.11	protein_coding	CGRRF1	2	ENST00000557429.1	retained_intron	CGRRF1-003	0.319560273506464	0.1288400000397	6.96269055106522	1.05970754386076e-11	5.43729477604598e-11	15.5642307413251	0.675718015514048	0.00951720119118825	5.2092359687752	0.000117239128084927	0.00207404717603989	-2.17905225819506
HAVANA	transcript	ENSG00000100532.11	protein_coding	CGRRF1	2	ENST00000556172.1	protein_coding	CGRRF1-005	0.217500006493393	-0.0544211476465961	-1.39384461569833	0.163986538792773	0.241098628151895	-6.57755098084789	0.248946432514253	-0.002165494048354	-0.535105159395131	0.60066952218899	0.857130650431933	-10.208222144076
HAVANA	transcript	ENSG00000020577.13	protein_coding	SAMD4A	2	ENST00000554335.5	protein_coding	SAMD4A-003	0.590620853047041	0.242940156302654	5.93223881372611	5.5995190134143e-09	2.18012113203528e-08	9.44114264702357	1.40312976616793	0.0110160298899611	3.57007687485252	0.00291759703321365	0.021426660105088	-5.4694166663392
HAVANA	transcript	ENSG00000020577.13	protein_coding	SAMD4A	2	ENST00000251091.9	protein_coding	SAMD4A-001	1.28655913449905	0.413354951850575	7.53958143646279	2.25017750467557e-13	1.37013846025684e-12	19.3433060126692	2.32215031962212	0.00778691986104807	2.86859883137945	0.0120161830849873	0.0615425700912013	-6.87522882780666
ENSEMBL	transcript	ENSG00000020577.13	protein_coding	SAMD4A	3	ENST00000631086.2	protein_coding	SAMD4A-202	0.107034756219529	0.157544778490111	7.13782698015667	3.37459365110468e-12	1.82044935364338e-11	16.6857313959719	0.121832190828505	4.59249950358645e-06	0.0016995042881758	0.99866710057593	1	-10.3597509401558
ENSEMBL	transcript	ENSG00000020577.13	protein_coding	SAMD4A	3	ENST00000392067.7	protein_coding	SAMD4A-201	0.963139296396473	0.459629370789915	9.44647289410727	1.36188301290896e-19	1.57321714372132e-18	33.4538693030498	1.01071603172449	0.00755130444990525	1.41102666517611	0.179283667868191	0.407972151157509	-9.36260877616091
HAVANA	transcript	ENSG00000020577.13	protein_coding	SAMD4A	2	ENST00000555112.1	processed_transcript	SAMD4A-005	0.471532663236691	0.191159740078881	7.02990655746958	6.8485209733475e-12	3.58357465960533e-11	15.9919582147179	0.64759121325321	0.00321294935742244	1.93322422568313	0.0729311763177303	0.227709372551709	-8.58234458080696
HAVANA	transcript	ENSG00000020577.13	protein_coding	SAMD4A	2	ENST00000555091.1	processed_transcript	SAMD4A-008	0.580338271699895	0.272242503710161	6.57886607268784	1.20268772821094e-10	5.54507749974887e-10	13.1871004109963	0.594956660224936	0.00674503477185024	1.73326234166143	0.104204900401306	0.291792140281557	-8.90042375117506
HAVANA	transcript	ENSG00000020577.13	protein_coding	SAMD4A	1	ENST00000557692.2	processed_transcript	SAMD4A-007	0.399383628132326	0.149837915713528	4.78217683844825	2.2875656780934e-06	6.79969776765594e-06	3.62448711463706	0.440831461734813	0.00292099900334539	1.07002589835198	0.302057312436557	0.55686926890544	-9.77079671252357
HAVANA	transcript	ENSG00000020577.13	protein_coding	SAMD4A	2	ENST00000557013.1	retained_intron	SAMD4A-004	0.52742462906474	0.325366257734595	12.0430080945918	1.71926459058358e-29	5.86844305204269e-28	56.0224324569438	0.529412587981746	0.00646190210828929	5.37151426662544	8.66611770603712e-05	0.00168884407731996	-1.86544511396796
HAVANA	transcript	ENSG00000020577.13	protein_coding	SAMD4A	1	ENST00000554587.1	processed_transcript	SAMD4A-009	0.179664504853357	0.245729408405244	10.2209531188029	2.17373073515856e-22	3.39133760744243e-21	39.8215762579286	0.143817713559095	0.00272188988423678	1.05535648890528	0.308491196201715	0.564308469362889	-9.78625684911284
HAVANA	transcript	ENSG00000020577.13	protein_coding	SAMD4A	1	ENST00000555192.1	protein_coding	SAMD4A-006	0.0677826624958039	0.0648640505781147	5.83990166716593	9.43741871716625e-09	3.58581752023734e-08	8.93348001381672	0	0	0	1	1	-10.3597524836655
HAVANA	transcript	ENSG00000020577.13	protein_coding	SAMD4A	2	ENST00000556069.5	retained_intron	SAMD4A-012	0.384636281719583	0.191397463876243	6.54875877543259	1.44840639710996e-10	6.6229528825765e-10	13.0054012334862	0.632066484100305	0.00878406609093303	2.82426304192367	0.013130109441623	0.065703394092458	-6.96182912149902
HAVANA	transcript	ENSG00000020577.13	protein_coding	SAMD4A	2	ENST00000553988.5	processed_transcript	SAMD4A-010	0.0326924052372585	0.0551544921066525	4.60342246967213	5.2825920165885e-06	1.51013128027623e-05	2.82186771824529	0.153419092433936	0.000924242727216902	0.319312734805119	0.754032950111645	0.96897380923637	-10.3054551685101
HAVANA	transcript	ENSG00000020577.13	protein_coding	SAMD4A	2	ENST00000555719.1	processed_transcript	SAMD4A-011	0.181740593663793	0.0993293073793844	3.90669030608717	0.000106499594241519	0.000264198614555983	-0.035693421953642	0.1331986340091	0.00436106835814188	2.27467944825896	0.0385525792597229	0.144025129301259	-7.99440530217833
ENSEMBL	transcript	ENSG00000131979.18	protein_coding	GCH1	3	ENST00000622544.4	protein_coding	GCH1-202	0.166737493623004	0.0740988387516378	2.77012953755201	0.00581283836725275	0.0114942235624953	-3.74167349737282	0.110904237305845	-0.000525940840447815	-0.20132665451188	0.843233754837941	1	-10.3381221849769
ENSEMBL	transcript	ENSG00000131979.18	protein_coding	GCH1	3	ENST00000395514.5	protein_coding	GCH1-201	0.00539829475056007	0.00285575512618185	0.868833557180204	0.385356943190205	0.496368953191027	-7.16947522580079	0.106700605995141	0.0059721497498458	2.91166555922916	0.0110228700318227	0.057712373552365	-6.79075139266737
HAVANA	transcript	ENSG00000131979.18	protein_coding	GCH1	2	ENST00000543643.6	protein_coding	GCH1-003	0.00183016649746146	0.00187091041620669	1.48159022411485	0.139082175068265	0.208921055776924	-6.45201284407656	0.00289947353728236	-0.000154638588655059	-1.10470352357215	0.287242005958639	0.539638489736639	-9.73352806794798
HAVANA	transcript	ENSG00000131979.18	protein_coding	GCH1	2	ENST00000491895.6	protein_coding	GCH1-002	0.0472241975363606	-0.0230972139526803	-1.37081521502801	0.171050412836346	0.250087833790424	-6.6092399983311	0.0713100038526445	-0.000455521526886081	-0.278740727452785	0.784370780539021	0.992140537402115	-10.3183422751269
HAVANA	transcript	ENSG00000131979.18	protein_coding	GCH1	2	ENST00000254299.8	processed_transcript	GCH1-001	0.0976689545832117	0.0301179013438404	1.37432481094695	0.169959382237288	0.248698134961663	-6.60444454572143	0.400573909605469	0.00036182487752752	0.129439333815877	0.898784407232762	1	-10.3508040465285
HAVANA	transcript	ENSG00000131979.18	protein_coding	GCH1	1	ENST00000536224.2	protein_coding	GCH1-004	0.0583473884108543	-0.000282300399680468	-0.0332534922882185	0.97348577233649	0.996449386154183	-7.54579694699403	0.103849261659898	0.000449951374630568	0.262164769146885	0.796873822911253	1	-10.323109686254
HAVANA	transcript	ENSG00000131979.18	protein_coding	GCH1	2	ENST00000395521.6	processed_transcript	GCH1-005	0.0473338444029736	-0.0254416322228143	-1.74034388262738	0.0824167109180851	0.131269855830821	-6.03765352336285	0	0	0	1	1	-10.3597524836655
ENSEMBL	transcript	ENSG00000252019.1	snRNA	RNU6ATAC9P	3	ENST00000516210.1	snRNA	RNU6ATAC9P-201	0.0018168152239006	0.00400186911773241	0.886228326480659	0.375922498668568	0.486548840996852	-7.1542455356314	0.138348146104905	-0.00737856779226162	-1.79617253418836	0.0932792568080716	0.270359139046315	-8.80271063551347
ENSEMBL	transcript	ENSG00000265432.1	miRNA	MIR4308	3	ENST00000580634.1	miRNA	MIR4308-201	0.18694025310903	0.081586465220409	1.37081663949492	0.171049968946636	0.250087833790424	-6.60923805443218	0.12660915829793	-0.00414872722762743	-0.98665957304094	0.339951887412685	0.599623493607493	-9.85620019902467
HAVANA	transcript	ENSG00000258872.2	transcribed_processed_pseudogene	FDPSP3	1	ENST00000556903.2	transcribed_processed_pseudogene	FDPSP3-001	0.0394603514345672	0.0305598639910541	4.75908997307269	2.55253284070134e-06	7.54892123335175e-06	3.51925425186816	0.105687943237864	0.000770600023566851	0.982561626569319	0.341898269668913	0.601765216626244	-9.86024298614943
HAVANA	transcript	ENSG00000198554.11	protein_coding	WDHD1	2	ENST00000360586.7	protein_coding	WDHD1-001	0.301133201767271	0.0825758241074858	5.92744943009682	5.7541476693334e-09	2.23735329836804e-08	9.41464088101012	0.626654046009752	0.00242590198346592	1.81011926780717	0.0909990780820616	0.266064667799199	-8.78074637064486
HAVANA	transcript	ENSG00000198554.11	protein_coding	WDHD1	2	ENST00000420358.2	protein_coding	WDHD1-002	0.439328702182294	0.0817888469172684	3.88151011924012	0.000117791300944014	0.000290683378033445	-0.130771124415083	0.814181999536603	0.00220283192701945	1.52224909126042	0.14940490555807	0.361033032313437	-9.2107642648916
HAVANA	transcript	ENSG00000198554.11	protein_coding	WDHD1	2	ENST00000567693.1	nonsense_mediated_decay	WDHD1-005	0.0116844376413577	0.021704902388303	3.64539614776779	0.000295065565677445	0.000693998845658425	-0.994067436929473	0.00364987047369173	-0.000131655218916513	-1.02084456025378	0.324021389873422	0.581656725218684	-9.82190449684804
HAVANA	transcript	ENSG00000198554.11	protein_coding	WDHD1	2	ENST00000475379.1	retained_intron	WDHD1-004	0.0555865610601661	0.00383166950244892	0.361813542634822	0.717644928543423	0.804689418132491	-7.48095126067067	0.187465835487783	0.0073378579753024	2.49462921459195	0.0251993543261157	0.10618681522006	-7.59162608476551
HAVANA	transcript	ENSG00000198554.11	protein_coding	WDHD1	2	ENST00000455555.1	protein_coding	WDHD1-003	0.0938349218130596	-0.00816633636946926	-0.574973619588624	0.565568954809383	0.672574594211614	-7.38122759367502	0.102104339376676	0.00103562406882926	0.560431221703069	0.583722002292322	0.84188209107348	-10.1936950150719
HAVANA	transcript	ENSG00000233924.1	processed_pseudogene	RPSAP13	1	ENST00000415189.1	processed_pseudogene	RPSAP13-001	0.105155391532476	0.0218586500778873	2.1462340625372	0.0323371181290638	0.056151890909579	-5.25548196343054	0.168750152409934	0.000577120468747515	0.43867211421332	0.667350038502447	0.899318250099699	-10.257591408351
HAVANA	transcript	ENSG00000180008.8	protein_coding	SOCS4	2	ENST00000395472.2	protein_coding	SOCS4-001	1.57268646295164	0.410565571150284	9.16509920402414	1.29908603014393e-18	1.35142647666904e-17	31.2262753670996	2.47811972388428	0.00735447974047936	2.67694282260012	0.0176021104591861	0.081692656390436	-7.24661349469674
HAVANA	transcript	ENSG00000180008.8	protein_coding	SOCS4	2	ENST00000555846.1	protein_coding	SOCS4-002	0.443076101161406	0.151888842878921	5.85393427764027	8.7214515361387e-09	3.32671410484866e-08	9.01018372002453	0.784153812116253	0.0100324257707986	3.08599087726455	0.00776297410872411	0.0443787645646222	-6.44564837501513
HAVANA	transcript	ENSG00000180008.8	protein_coding	SOCS4	1	ENST00000553735.1	processed_transcript	SOCS4-004	0.467239315998584	0.0714298735281757	1.67347892025215	0.0948613779552979	0.148815500669096	-6.15103707053163	0.148934740097023	-0.00495990118558866	-1.74096493882693	0.102809304962674	0.2889468945583	-8.88858173088155
HAVANA	transcript	ENSG00000180008.8	protein_coding	SOCS4	2	ENST00000339298.2	protein_coding	SOCS4-003	0.305683876980193	0.231310535650474	7.77193690967748	4.46370607267889e-14	2.91348183647294e-13	20.9330478391318	0.213564849677874	-0.000264373513231835	-0.103075483906129	0.919311883507678	1	-10.3540768162809
HAVANA	transcript	ENSG00000168175.14	protein_coding	MAPK1IP1L	2	ENST00000395468.8	protein_coding	MAPK1IP1L-001	1.40307718919453	0.642648236936412	14.377552534308	1.88673775445797e-39	2.17887707824935e-37	78.7874082406225	2.57404255537596	0.00696690023897139	2.10398526702337	0.0532313064061016	0.181674711465187	-8.29468587737776
HAVANA	transcript	ENSG00000168175.14	protein_coding	MAPK1IP1L	2	ENST00000554364.1	processed_transcript	MAPK1IP1L-002	0.04088310872062	0.0270572197659503	2.35739056883401	0.0187900564276713	0.0341371662847528	-4.78515907909549	0.30744415623897	0.00498247642020624	1.41675418150043	0.177632722112172	0.40540264739138	-9.35500016220477
ENSEMBL	transcript	ENSG00000168175.14	protein_coding	MAPK1IP1L	3	ENST00000622254.1	protein_coding	MAPK1IP1L-201	0.413983607281699	0.352157789157476	6.94970767228963	1.15249958292436e-11	5.89370038972472e-11	15.4820034609581	1.62565557845336	0.026566334082338	6.69481699938077	8.42426651414089e-06	0.000362586780347241	0.568325050413261
HAVANA	transcript	ENSG00000168175.14	protein_coding	MAPK1IP1L	1	ENST00000556515.1	processed_transcript	MAPK1IP1L-003	1.1466506281851	0.583307199882853	11.8519694413405	1.02555278587499e-28	3.21611650944623e-27	54.2514039963372	1.32371949229501	0.0128850127702383	3.50470953379749	0.00332981198910848	0.0236478111710576	-5.602212754146
HAVANA	transcript	ENSG00000168175.14	protein_coding	MAPK1IP1L	1	ENST00000553976.1	processed_transcript	MAPK1IP1L-004	0.405093595395791	0.346698445168034	9.62035570407661	3.30255192422979e-20	4.07837238254762e-19	34.8538628587457	0.143919100356301	0.000287606915095655	0.10828404249956	0.915251179270449	1	-10.3534889609789
HAVANA	transcript	ENSG00000131981.15	protein_coding	LGALS3	2	ENST00000553493.5	protein_coding	LGALS3-008	0.0119138707393762	0.0115191958875128	1.75346469898022	0.0801378263377025	0.127994034767793	-6.01488938527755	0	0	0	1	1	-10.3597524836655
HAVANA	transcript	ENSG00000131981.15	protein_coding	LGALS3	2	ENST00000254301.13	protein_coding	LGALS3-001	1.21346819655656	0.392834065410608	5.23957302925126	2.38113075858848e-07	7.84253653391242e-07	5.8042726056952	2.62902252490085	-0.00135778996568108	-0.629902461545299	0.538536202685452	0.799846457673402	-10.1505583700163
HAVANA	transcript	ENSG00000131981.15	protein_coding	LGALS3	2	ENST00000553755.5	processed_transcript	LGALS3-007	0.0865074052257881	0.143814756546736	6.54910832012421	1.44528924977507e-10	6.60993037919806e-10	13.0075067355059	0.133418971800945	0.00510013015936374	1.43995144012209	0.171073732787149	0.395329528753758	-9.3239463890108
HAVANA	transcript	ENSG00000131981.15	protein_coding	LGALS3	1	ENST00000554715.1	protein_coding	LGALS3-003	1.30385468118383	0.225924971487678	5.58810767017087	3.78575985046499e-08	1.35337693771614e-07	7.58456356264828	0.199438655036679	0.00151578622861592	0.644322105739619	0.52940533735632	0.791814445625796	-10.1410062338005
HAVANA	transcript	ENSG00000131981.15	protein_coding	LGALS3	2	ENST00000556438.6	retained_intron	LGALS3-002	0.776315224194288	0.427703803160542	8.52732176353223	1.80712917750318e-16	1.50623235476226e-15	26.3572748765096	0.86393108834118	-0.00293121407686494	-1.01898406409854	0.324874349508715	0.582525763336354	-9.82379712229904
HAVANA	transcript	ENSG00000131981.15	protein_coding	LGALS3	2	ENST00000556322.1	processed_transcript	LGALS3-004	0.0151978196134004	-0.000518022387822531	-0.0935342301415108	0.925516797158525	0.962645884256045	-7.54197834197405	0.0137421249671554	0.00010470190451166	0.165784618432718	0.870610614375435	1	-10.3450786698553
HAVANA	transcript	ENSG00000131981.15	protein_coding	LGALS3	2	ENST00000556263.1	processed_transcript	LGALS3-005	0.0743033210758975	0.0696098389891454	3.61922381119552	0.000325711485492778	0.000762127320221441	-1.08660421430669	0.0620057005900904	0.000597591916080662	0.423812868105232	0.677908026024088	0.907944815391544	-10.2643536325208
HAVANA	transcript	ENSG00000126787.12	protein_coding	DLGAP5	2	ENST00000395425.6	protein_coding	DLGAP5-002	0.0189050485962994	0.00448589770224166	1.95944179270461	0.050618825852898	0.08442688589264	-5.63542420333033	0.00327896537778078	-8.91889059766385e-05	-0.966202815304524	0.349746583733661	0.610116338648018	-9.87623456159627
HAVANA	transcript	ENSG00000126787.12	protein_coding	DLGAP5	2	ENST00000247191.6	protein_coding	DLGAP5-001	0.00094641168969051	0.00172580330679305	2.07076333977751	0.0388958633661671	0.0664431115085277	-5.41308377499225	0.00274999282737019	0.000188570936733956	1.44530491380677	0.169588839773025	0.393035541615543	-9.31672596905187
HAVANA	transcript	ENSG00000126787.12	protein_coding	DLGAP5	2	ENST00000554007.1	retained_intron	DLGAP5-006	0.000517515397719603	0.000250427000782604	0.440308069521348	0.659905155169652	0.755977402152632	-7.44950342068155	0.00855265822771642	8.75936906044202e-05	0.393294777254119	0.699810838604225	0.925888488235146	-10.2775281663876
HAVANA	transcript	ENSG00000126787.12	protein_coding	DLGAP5	2	ENST00000557645.5	protein_coding	DLGAP5-005	0.00246278898521916	0.0022295866518815	1.14182049284182	0.254077677259413	0.351049838336448	-6.89580165667237	0	0	0	1	1	-10.3597524836655
HAVANA	transcript	ENSG00000126787.12	protein_coding	DLGAP5	1	ENST00000554067.1	protein_coding	DLGAP5-004	0.0021784633733503	0.0037737928135007	2.16119670479818	0.031156363335754	0.0542762074187124	-5.22357833882795	0.00431072274680791	-0.000229905213163089	-1.16505376807986	0.262764064069992	0.511886980899569	-9.66628855336092
HAVANA	transcript	ENSG00000258050.2	lincRNA	RP11-698F20.3	2	ENST00000555643.1	lincRNA	RP11-698F20.3-001	0.203814154392623	0.0672957048489714	3.19046562579889	0.00151007832415431	0.00324491080161268	-2.51197346101938	0.264225185187215	0.00322267550677053	1.47940490552436	0.160379602803178	0.378620002404958	-9.27026610388616
HAVANA	transcript	ENSG00000279392.1	processed_pseudogene	RP11-665C16.9	2	ENST00000623123.1	processed_pseudogene	RP11-665C16.9-001	0.0269381939390984	0.0253555012156807	3.54193441857484	0.000434565849111342	0.00100166910655262	-1.35617897887483	0.116048054788029	0.00090780543973179	0.78969234276067	0.442401622770467	0.708800292732648	-10.0334461306187
HAVANA	transcript	ENSG00000271180.1	processed_pseudogene	RP11-665C16.8	1	ENST00000605294.1	processed_pseudogene	RP11-665C16.8-001	0.00155440293363433	-0.00232784509878024	-1.29716305363709	0.195176060149894	0.280355342793498	-6.70706855064019	0.0784154749109456	0.0026075142301105	1.77924114947316	0.0961153657502797	0.275933390061951	-8.82922966148872
HAVANA	transcript	ENSG00000258413.1	lincRNA	RP11-665C16.6	2	ENST00000554650.1	lincRNA	RP11-665C16.6-001	0.0478589638560993	-0.033509639916498	-3.55694301817943	0.000411069642158833	0.000950141884261686	-1.30426353725781	0.0665107049704491	-0.000433017146787497	-0.439959411394453	0.666438749221584	0.898559951539124	-10.2569948936989
HAVANA	transcript	ENSG00000258413.1	lincRNA	RP11-665C16.6	2	ENST00000556183.1	lincRNA	RP11-665C16.6-002	0.0347448910610644	-0.0158212679535684	-1.89511306747871	0.0586566314507968	0.0965388242547998	-5.75839262794774	0.639367586637742	0.00876637682373859	2.43657363530169	0.0282178769269535	0.115029951601579	-7.69949207615554
HAVANA	transcript	ENSG00000178974.9	protein_coding	FBXO34	2	ENST00000313833.4	protein_coding	FBXO34-001	2.18995977462109	0.514085787321211	10.355198099481	6.88671945212296e-23	1.13367417726987e-21	40.9589944934397	4.01909294790322	0.00138766027975983	0.569815570470023	0.577505296779953	0.836169745110307	-10.1881487380299
HAVANA	transcript	ENSG00000178974.9	protein_coding	FBXO34	2	ENST00000554940.1	processed_transcript	FBXO34-005	0.00073318438843068	0.000691676145087159	0.455789725631382	0.64873998746542	0.746355321106979	-7.44257474155468	0.144059743718526	0.00841428146610466	3.04816350500509	0.00837792715533483	0.0470333301288807	-6.52092452296469
HAVANA	transcript	ENSG00000178974.9	protein_coding	FBXO34	2	ENST00000555087.1	processed_transcript	FBXO34-006	0.814305261625454	0.247013226830603	5.18082404548563	3.21498598862244e-07	1.04487842499093e-06	5.5142656086513	0.642123237943046	0.0122620883105486	2.13942474520062	0.0498125419513972	0.173211713443471	-8.23332731638308
ENSEMBL	transcript	ENSG00000178974.9	protein_coding	FBXO34	3	ENST00000440021.1	protein_coding	FBXO34-201	0.37916251522789	0.279430463215919	4.45816510060983	1.02237897007167e-05	2.83808264262814e-05	2.19034415253867	0.325364688384528	-0.00637866182409376	-1.79637113248716	0.0932464351086542	0.270313216534376	-8.80239862702663
HAVANA	transcript	ENSG00000178974.9	protein_coding	FBXO34	2	ENST00000557647.5	processed_transcript	FBXO34-004	0.493143549767808	0.200324885911369	5.73768861222257	1.66876355367419e-08	6.18471737367036e-08	8.37962298763986	0.296370417889891	0.000659774861538319	0.222783503434691	0.826804699383062	1	-10.3332741649778
HAVANA	transcript	ENSG00000178974.9	protein_coding	FBXO34	2	ENST00000555280.1	nonsense_mediated_decay	FBXO34-003	1.01896297797149	0.565789685655622	12.8345898312228	8.97479585590918e-33	4.46552925112231e-31	63.5206256067153	1.19068621767593	0.0047478064661892	2.41322710467318	0.0295262816344875	0.118810350930301	-7.74257024105386
HAVANA	transcript	ENSG00000239686.1	processed_pseudogene	RP11-665C16.1	1	ENST00000488313.1	processed_pseudogene	RP11-665C16.1-001	0.00715413445220202	0.00415858693135027	0.766470270823252	0.443759915376036	0.556138099427333	-7.25299880614721	2.12633782128849	0.0102385669277827	1.84406326882071	0.0856553118223983	0.255236535712396	-8.7268431586749
ENSEMBL	transcript	ENSG00000278818.1	misc_RNA	Metazoa_SRP	3	ENST00000612004.1	misc_RNA	Metazoa_SRP.207-201	1.21317113201566	0.377896746106429	7.26354622174425	1.46408052129896e-12	8.19960226494439e-12	17.5047499335016	1.39346411100634	0.0134289007781732	2.74633212751047	0.0153369536437339	0.0737933352895828	-7.1130776477837
HAVANA	transcript	ENSG00000258469.1	processed_pseudogene	CHMP4BP1	1	ENST00000556017.1	processed_pseudogene	CHMP4BP1-001	1.29637937489119	0.417396357907322	7.48635486180411	3.24235182291889e-13	1.9428988694727e-12	18.9845217078703	2.0194750796143	0.0238046117997887	5.69540676030234	4.79090651620071e-05	0.0011239988129503	-1.24892724175519
HAVANA	transcript	ENSG00000258455.1	antisense	RP11-665C16.5	2	ENST00000555514.1	antisense	RP11-665C16.5-001	0.00712448692334201	-0.00543069953944206	-1.1448711845506	0.252812768110117	0.349552937870075	-6.89232535933637	1.09982883111369	0.00846178184764168	2.25209278907574	0.0402503045070978	0.148725416488258	-8.03480405059449
HAVANA	transcript	ENSG00000126775.8	protein_coding	ATG14	2	ENST00000558189.1	retained_intron	ATG14-002	0.995201882819389	-0.281607549749644	-6.04160688141433	2.9914239090464e-09	1.19775245071494e-08	10.0513652113502	1.55973986102004	0.013658494372916	4.22004127612532	0.000792324141599439	0.00818697436891855	-4.14708425404424
HAVANA	transcript	ENSG00000126775.8	protein_coding	ATG14	2	ENST00000247178.5	protein_coding	ATG14-001	1.2181434575575	0.318847915753562	8.11564812597358	3.81291647792243e-15	2.7683385832722e-14	23.3534768159748	2.03497448388507	0.00769468063933065	3.13363600347451	0.00705155664151892	0.0413811819187039	-6.35056270309234
HAVANA	transcript	ENSG00000259318.1	processed_pseudogene	RP11-454L9.2	2	ENST00000559320.1	processed_pseudogene	RP11-454L9.2-001	2.40928674707784	-0.625141127682731	-7.08496852826975	4.77779859978745e-12	2.53803834972564e-11	16.3448495785061	2.62076631974791	0.0187406448703881	4.88461246579738	0.000216775484117415	0.00320727141289875	-2.8151254940281
HAVANA	transcript	ENSG00000182521.5	protein_coding	TBPL2	2	ENST00000247219.5	protein_coding	TBPL2-001	0.00406973079955873	-0.0015134169410051	-1.38964694479045	0.165257401879427	0.242734551962725	-6.58336611953051	0.0307217419792727	0.000324582027419355	0.988386448571447	0.339134037858996	0.598616311991818	-9.85449216089589
HAVANA	transcript	ENSG00000182521.5	protein_coding	TBPL2	2	ENST00000556755.1	protein_coding	TBPL2-002	0.0343711828281102	0.0174804363139825	2.47180144170552	0.0137768639851929	0.0256246826387217	-4.51231124885487	0.330641226309884	0.00551034729431766	3.18030567759463	0.00641739255464384	0.0386254790161206	-6.25715183195245
HAVANA	transcript	ENSG00000239199.1	processed_pseudogene	RPL21P6	2	ENST00000479171.1	processed_pseudogene	RPL21P6-001	0.0148038777767497	-0.00207152199520999	-0.412096772755407	0.680445922369183	0.773544735401037	-7.46151397813964	0.129989976449072	0.00529339763538792	1.38334783078526	0.187440491827606	0.420499209126312	-9.39904698372513
HAVANA	transcript	ENSG00000186615.10	antisense	KTN1-AS1	2	ENST00000554558.5	antisense	KTN1-AS1-004	0.159037713761327	0.0760645678809785	4.34626485204406	1.67971773563638e-05	4.55255929458511e-05	1.71659609515166	0.1249289694834	0.000529416388248806	0.395711215506379	0.698066131803897	0.924512250472815	-10.276520086751
HAVANA	transcript	ENSG00000186615.10	antisense	KTN1-AS1	2	ENST00000412224.6	antisense	KTN1-AS1-001	0.648144644421198	0.290202045796404	11.1450471947184	6.61461523573149e-26	1.51387834985043e-24	47.8392249719413	1.00670483748409	0.0101649892049093	6.48362311369827	1.20246476286194e-05	0.000453912161708053	0.195329291935899
HAVANA	transcript	ENSG00000186615.10	antisense	KTN1-AS1	2	ENST00000335142.5	antisense	KTN1-AS1-003	0.0600746346163976	0.0125384147585728	1.19210372308373	0.233788657150997	0.327138251035927	-6.83732631841564	0.201326548537717	-0.00180550327530163	-0.946656332360469	0.359288887265073	0.620574962073124	-9.89503224929485
HAVANA	transcript	ENSG00000186615.10	antisense	KTN1-AS1	2	ENST00000535211.1	antisense	KTN1-AS1-002	0.0890161985804144	0.0515529366822976	4.59051255327722	5.60591555612066e-06	1.59758427392025e-05	2.76498651251655	0.142856597486835	0.00346968788757242	2.06333524738975	0.0574185629236388	0.191686000876819	-8.36438937834777
HAVANA	transcript	ENSG00000213641.4	processed_pseudogene	RPL7AP4	1	ENST00000483820.1	processed_pseudogene	RPL7AP4-001	0.00901751285396818	-0.00194102301747919	-0.590239933463132	0.55529768896905	0.663230786317884	-7.37234589444787	0.306987927407919	0.00384869945931101	2.04679741283795	0.0592071072320394	0.195951843691198	-8.39253484283471
HAVANA	transcript	ENSG00000271484.1	unprocessed_pseudogene	RP11-132J14.3	1	ENST00000603375.1	unprocessed_pseudogene	RP11-132J14.3-001	0.00980978281263615	0.00488296586504212	1.79784836317367	0.0728069827514479	0.117359849651081	-5.93663387984255	0.301635107303659	0.0021414114912086	1.12222456515097	0.279965705024431	0.53117149582844	-9.71431590414299
HAVANA	transcript	ENSG00000126777.17	protein_coding	KTN1	2	ENST00000557267.1	protein_coding	KTN1-013	0.109763474109566	0.0113680763684034	0.46473233625291	0.642326386175789	0.740929385585097	-7.43846356166563	0.164813177275017	0.00733896819146136	2.10727952951443	0.0529046105744438	0.180873973441401	-8.28900518284306
HAVANA	transcript	ENSG00000126777.17	protein_coding	KTN1	1	ENST00000554567.1	protein_coding	KTN1-015	0.0893651511310777	0.0669126000364126	5.05374584998517	6.09577543623394e-07	1.92418880484473e-06	4.89701854580612	0.356558680656885	0.00487218957399227	1.51757070568599	0.150571693945338	0.362880724596138	-9.21732182808375
HAVANA	transcript	ENSG00000126777.17	protein_coding	KTN1	2	ENST00000555498.5	protein_coding	KTN1-014	0.446035919342092	0.18970255930273	5.28726437295636	1.86221537408915e-07	6.19670122906382e-07	6.04184678402897	0.3533849350096	0.0022854053352255	0.760194141285788	0.459294006465263	0.725812076987621	-10.056908378147
HAVANA	transcript	ENSG00000126777.17	protein_coding	KTN1	2	ENST00000438792.6	protein_coding	KTN1-004	2.66779959306837	0.59303867505881	9.47326764993128	1.09601645353486e-19	1.28024784503468e-18	33.6684523747032	3.93068682382203	0.010152516121197	3.47987200480671	0.00350135592744976	0.0245309706711027	-5.65261927357782
HAVANA	transcript	ENSG00000126777.17	protein_coding	KTN1	2	ENST00000395314.7	protein_coding	KTN1-002	1.53367840706778	0.44161729154143	6.96360244948235	1.05347319514066e-11	5.40657768594002e-11	15.570011007196	1.76595365481904	0.00409150949190499	0.882541614445495	0.391847893258668	0.656224457841959	-9.95429102868278
HAVANA	transcript	ENSG00000126777.17	protein_coding	KTN1	2	ENST00000459737.5	nonsense_mediated_decay	KTN1-001	0.307507864551661	0.109081348405889	3.38820728828891	0.000759297317628525	0.00169661877629375	-1.87588751175289	0.264862463523985	0.0026955911545358	0.908486210625598	0.37844024305334	0.641809791463578	-9.93075770594236
HAVANA	transcript	ENSG00000126777.17	protein_coding	KTN1	2	ENST00000395308.5	protein_coding	KTN1-005	0.908167390125575	0.301180593312265	3.49674635930198	0.000513125266943527	0.00117210252901674	-1.5112258116493	2.18123686504648	0.00648989181249776	1.17457097983721	0.259053348652337	0.507975021487429	-9.65541330086229
HAVANA	transcript	ENSG00000126777.17	protein_coding	KTN1	2	ENST00000395311.5	protein_coding	KTN1-003	0.282771242461546	0.0163503212093782	0.264431574726441	0.791556848446842	0.863683298428615	-7.51141535961598	0.068252653190824	0.000520020214787231	0.166509424925303	0.870050474204954	1	-10.3449502046922
ENSEMBL	transcript	ENSG00000126777.17	protein_coding	KTN1	3	ENST00000395309.7	protein_coding	KTN1-201	0.705757063524455	0.349916836220933	2.77142935528096	0.00579003911658248	0.011452977111674	-3.73812943404619	3.07951547775375	0.0192562483060509	4.91306693576867	0.0002052983521622	0.00308810231566235	-2.75893303223025
ENSEMBL	transcript	ENSG00000126777.17	protein_coding	KTN1	3	ENST00000413890.6	protein_coding	KTN1-202	1.00694286447537	0.302415696893708	2.91850268140416	0.00367636807442902	0.007490700049836	-3.32672909486212	0	0	0	1	1	-10.3597524836655
HAVANA	transcript	ENSG00000126777.17	protein_coding	KTN1	2	ENST00000553360.5	nonsense_mediated_decay	KTN1-016	0.896293273908108	0.139061097191391	3.09512685072428	0.0020780681727557	0.004382350381859	-2.80554186966594	0.930433206997361	0.00706179182255484	2.3714846333918	0.0320103748529449	0.126035838435044	-7.81914561337216
HAVANA	transcript	ENSG00000126777.17	protein_coding	KTN1	2	ENST00000554507.5	protein_coding	KTN1-006	0.490159797654954	0.241268671516869	6.9356857632793	1.26169093748677e-11	6.42849106131726e-11	15.3933372859428	0.50125470142687	-0.00370577845486135	-0.848927018547775	0.409687605230746	0.675096164720386	-9.98386852193646
HAVANA	transcript	ENSG00000126777.17	protein_coding	KTN1	2	ENST00000554890.1	protein_coding	KTN1-019	0.272822034042181	0.142515699204884	5.12826132822187	4.19569193296795e-07	1.34691920695586e-06	5.25728468274882	0.17186646419273	0.00738393866143044	1.95632222217324	0.0699258893997337	0.221036654574937	-8.54424829024894
HAVANA	transcript	ENSG00000126777.17	protein_coding	KTN1	2	ENST00000555164.2	retained_intron	KTN1-020	0.649337756417434	0.403239419626023	10.1561052359174	3.77453610554257e-22	5.73798424006015e-21	39.2756031342364	1.08625979130106	0.0115565193895941	2.90199096965475	0.0112387565348997	0.0585690722457501	-6.80975799827755
HAVANA	transcript	ENSG00000126777.17	protein_coding	KTN1	2	ENST00000554306.1	retained_intron	KTN1-017	0.732991412086635	0.156282981891799	3.87317185729123	0.000121773686729655	0.000300028590272046	-0.162128005969316	1.1511306888526	0.0111045522065561	2.29518274273549	0.0370698536417873	0.140020918926382	-7.95756742309809
HAVANA	transcript	ENSG00000126777.17	protein_coding	KTN1	1	ENST00000554570.1	protein_coding	KTN1-021	1.13377797587893	0.495809126051456	10.6855387286496	3.91201857070557e-24	7.34814595517557e-23	43.7981738380185	1.10095863479075	0.00539769449492121	1.54482628495417	0.143880888692923	0.351987518764187	-9.1789135719914
HAVANA	transcript	ENSG00000126777.17	protein_coding	KTN1	2	ENST00000553624.5	protein_coding	KTN1-018	0.514521921767485	0.249674063197998	7.09194562946517	4.56400132190486e-12	2.42834044331622e-11	16.3897262384284	0.428867183916263	-0.00122389771344059	-0.32633523384812	0.748822618832585	0.965084520947095	-10.3030494275213
HAVANA	transcript	ENSG00000126777.17	protein_coding	KTN1	2	ENST00000555573.5	protein_coding	KTN1-007	0.474646854649233	0.195032394927034	6.13368863331207	1.75186453644983e-09	7.18380022150827e-09	10.5725912153906	0.64825279470921	0.0021799750969501	0.766478969188191	0.455661761159887	0.722143997477114	-10.051978548197
HAVANA	transcript	ENSG00000126777.17	protein_coding	KTN1	2	ENST00000555172.5	retained_intron	KTN1-008	0.918999797891859	0.278484463232594	7.94455958442272	1.31039003411117e-14	9.02213022749746e-14	22.138528340059	1.35397590407167	0.00644130736301573	2.11879407971727	0.0517771859063186	0.178113737129893	-8.26911221460576
HAVANA	transcript	ENSG00000126777.17	protein_coding	KTN1	2	ENST00000334975.13	retained_intron	KTN1-009	0.848443991953983	0.186402202193301	5.68552565479177	2.22503624326552e-08	8.14205263504698e-08	8.10026984914631	1.24558554205157	0.00651309757468473	2.28317089951706	0.0379318752319846	0.142349063078051	-7.97916778819533
HAVANA	transcript	ENSG00000126777.17	protein_coding	KTN1	2	ENST00000556631.1	retained_intron	KTN1-010	0.461721128595381	0.225488119652051	9.98463833012915	1.60633884397769e-21	2.28160513256175e-20	37.8430073464798	0.743354090863155	0.00417690915336463	2.37146962935739	0.0320113023338119	0.126036627182037	-7.81917303262995
HAVANA	transcript	ENSG00000126777.17	protein_coding	KTN1	2	ENST00000555506.1	retained_intron	KTN1-011	0.186203527966545	0.0343483310195345	1.91032834640612	0.0566653337369266	0.0935538554454824	-5.72967279403483	0.32469090074171	0.00115861303715206	0.503901605205506	0.62188263530613	0.87045663260003	-10.2252315626767
HAVANA	transcript	ENSG00000126777.17	protein_coding	KTN1	1	ENST00000554294.1	protein_coding	KTN1-023	0.242697995397505	0.320302246992871	10.4053514100559	4.47163045522444e-23	7.52117598564413e-22	41.386385125329	0.332444689305321	0.00625719548597477	1.90326262283111	0.0770032661722093	0.236756418850156	-8.6313612170345
HAVANA	transcript	ENSG00000126777.17	protein_coding	KTN1	2	ENST00000554831.1	retained_intron	KTN1-012	0.561315673040706	0.360108419653201	14.2471866107844	7.12086308210278e-39	7.57340607537685e-37	77.4680424819284	0.588643129848075	0.00576600655515698	4.80477130122898	0.000252652656084816	0.00357930062425999	-2.97321834484011
HAVANA	transcript	ENSG00000126777.17	protein_coding	KTN1	2	ENST00000553710.1	nonsense_mediated_decay	KTN1-022	0.145042883361266	0.205800789127901	6.10022325248889	2.12953352024929e-09	8.65623692527274e-09	10.3823764509368	0	0	0	1	1	-10.3597524836655
ENSEMBL	transcript	ENSG00000200742.1	misc_RNA	Y_RNA	3	ENST00000363872.1	misc_RNA	Y_RNA.181-201	2.70793945979498	0.219152149387398	1.99230552276588	0.0468833445880732	0.0787299359212153	-5.57104339791688	3.58024745793978	-0.0169075586968651	-1.18213777547657	0.256131836522118	0.50489729963003	-9.64671460651343
HAVANA	transcript	ENSG00000258784.1	lincRNA	RP11-813I20.2	2	ENST00000554458.1	lincRNA	RP11-813I20.2-001	0.318659246471943	0.272584566037296	8.5592659313509	1.41987529653214e-16	1.19589016636016e-15	26.5950113883106	0.110854504634244	0.00208510332028283	1.46156000069234	0.165145522904698	0.385962369673949	-9.29467954703815
HAVANA	transcript	ENSG00000177350.6	transcribed_processed_pseudogene	RPL13AP3	1	ENST00000487479.1	transcribed_processed_pseudogene	RPL13AP3-001	0.0638322182751228	0.0332025313655447	2.91311029434545	0.00373935489622838	0.00761019660911824	-3.34217618640946	0.11362477601157	0.000604822627214094	0.593162264080326	0.562190275748397	0.822231322498835	-10.173968961627
HAVANA	transcript	ENSG00000177350.6	transcribed_processed_pseudogene	RPL13AP3	2	ENST00000494676.1	processed_transcript	RPL13AP3-002	0.105920308799929	0.103960346261046	8.38885487878738	5.10183235990428e-16	4.05664337225208e-15	25.334449618237	0.194183840036237	0.0011537736030573	1.23027020823989	0.238138246615901	0.491179043130801	-9.59031142619857
HAVANA	transcript	ENSG00000258791.7	lincRNA	LINC00520	2	ENST00000560267.5	lincRNA	LINC00520-005	0.00513336756003869	0.00367274219631175	1.04267762507948	0.297603814144744	0.401020016757891	-7.00375142100271	0.125981713399617	0.00185955755116233	1.15520856661993	0.266645215285357	0.516045985359952	-9.67746134118
HAVANA	transcript	ENSG00000258791.7	lincRNA	LINC00520	2	ENST00000560336.6	lincRNA	LINC00520-006	0.00245264020112472	0.00212375220951148	1.48660981681018	0.137751080247814	0.207165526204046	-6.44460158502843	0.0596181891518054	0.000524324248271494	0.697536481789232	0.496475411085722	0.761066451380926	-10.1039950090689
HAVANA	transcript	ENSG00000258791.7	lincRNA	LINC00520	2	ENST00000554221.5	lincRNA	LINC00520-003	0.405969998058854	0.0884527464666863	2.62423519623764	0.00895117888748311	0.017180798857768	-4.12920609046802	0	0	0	1	1	-10.3597524836655
HAVANA	transcript	ENSG00000258791.7	lincRNA	LINC00520	2	ENST00000556417.5	lincRNA	LINC00520-002	0.000262887604222097	-7.03523797069267e-05	-0.154909524238738	0.876955445159651	0.927500087417269	-7.53435999699953	0.0553545945429708	0.000254069464644998	0.307087484158128	0.7631329316895	0.975952831572649	-10.3095200882388
HAVANA	transcript	ENSG00000258791.7	lincRNA	LINC00520	2	ENST00000554196.1	lincRNA	LINC00520-004	0.0860292432602843	0.0227916681397785	1.87598844129825	0.061241904616511	0.100394202278713	-5.79417050936647	0.188383093805577	0.00285679307438926	1.40950213862476	0.17972522899381	0.408625807498901	-9.36463006444044
HAVANA	transcript	ENSG00000258791.7	lincRNA	LINC00520	2	ENST00000554186.1	lincRNA	LINC00520-001	0.000329954969573342	0.000415986534562267	0.848873775361972	0.396359625902963	0.508002976460205	-7.18657983800811	0.150737849201814	0.00230289587060209	2.26893573122246	0.0389778216078116	0.145182199780798	-8.00469684597006
HAVANA	transcript	ENSG00000259868.2	processed_transcript	RP11-1012E15.2	2	ENST00000612704.1	lincRNA	RP11-1012E15.2-001	0.609800079683983	0.233268930950955	7.20143705252818	2.21484125553533e-12	1.21731061401429e-11	17.0986806957828	0.552848200402275	0.00488158265805347	3.45887378518423	0.00365328127085358	0.0253360376446226	-5.69520869404367
HAVANA	transcript	ENSG00000259868.2	processed_transcript	RP11-1012E15.2	2	ENST00000569625.1	sense_intronic	RP11-1012E15.2-002	0.06849044487689	0.0433527996088924	4.16889467304148	3.61025584153808e-05	9.42785367507355e-05	0.988580057585062	0.161573594129126	0.00114805232648602	0.81835025419042	0.426371996159781	0.692579455176898	-10.0098684505821
HAVANA	transcript	ENSG00000277763.1	lincRNA	CTD-2588E21.1	2	ENST00000614633.1	lincRNA	CTD-2588E21.1-001	0.146152289989062	0.074786062082307	4.81265981481309	1.97802275919346e-06	5.91774040162116e-06	3.76414351521415	0.239829658386351	0.000441732169001779	0.288780887748999	0.776827191728166	0.986595266809058	-10.3153140534499
HAVANA	transcript	ENSG00000139946.9	protein_coding	PELI2	2	ENST00000559044.5	protein_coding	PELI2-002	0.0498635019478043	0.0752710674531973	6.79368920153009	3.12989664929691e-11	1.53209727883027e-10	14.5037716426378	0.224311648479233	0.00384068426789234	1.48669573024683	0.158465732156482	0.375632816379329	-9.26022863012483
HAVANA	transcript	ENSG00000139946.9	protein_coding	PELI2	2	ENST00000267460.8	protein_coding	PELI2-001	1.13131047409143	0.47047734982396	11.9435311303468	4.36571487015343e-29	1.42480860219837e-27	55.0982754399741	1.68738373912431	0.00536179083300228	2.45150317969333	0.0274102951107052	0.112652481782618	-7.67185331010395
HAVANA	transcript	ENSG00000139946.9	protein_coding	PELI2	2	ENST00000561019.1	protein_coding	PELI2-003	0.259603110285611	0.166574184890212	3.87088986423518	0.000122885567051687	0.000302654146446817	-0.170698609993378	0.498523752430727	0.00562386224385223	0.878853337615453	0.393779522322592	0.658387268646471	-9.95758685672107
HAVANA	transcript	ENSG00000259483.1	lincRNA	RP11-930O11.2	2	ENST00000560296.1	lincRNA	RP11-930O11.2-001	0.00371549435535299	-0.00208160061980703	-0.957728819692873	0.338664503211534	0.446597998710199	-7.08848446069641	0.349470570309341	0.000329111446516859	0.0965045273134618	0.924438050588531	1	-10.3547771623837
HAVANA	transcript	ENSG00000275569.1	antisense	RP11-930O11.3	2	ENST00000612106.1	antisense	RP11-930O11.3-001	0.371432250631873	0.194980397860198	7.18558592739202	2.46055174451893e-12	1.34550528516496e-11	16.9954987597085	0.42996974303681	0.000330753293767086	0.142473511754838	0.888662355675006	1	-10.348912465416
HAVANA	transcript	ENSG00000259719.5	lincRNA	RP11-930O11.1	2	ENST00000558120.5	lincRNA	RP11-930O11.1-001	0.126269905786439	0.0339044817448559	2.05796614667617	0.0401135599733624	0.0683561842365051	-5.43925785623018	0.141407020864112	0.00242636651181874	1.11831642064351	0.281576609097302	0.533005770047522	-9.71862332249913
HAVANA	transcript	ENSG00000259719.5	lincRNA	RP11-930O11.1	2	ENST00000560924.1	lincRNA	RP11-930O11.1-002	0.133482197044792	0.0265492162738525	1.76050954595951	0.0789355934247958	0.126277150172893	-6.00259715496273	0.243018366773402	0.00463697212843396	3.75988394311998	0.00198917632116751	0.0161313552482146	-5.08307567671697
HAVANA	transcript	ENSG00000070269.13	protein_coding	TMEM260	2	ENST00000556810.5	protein_coding	TMEM260-008	0.0219981830531743	0.0141394134515685	2.77748802813352	0.00568483128138622	0.0112608592212503	-3.72158868252964	0.0528315216169162	0.000357363351141205	0.434455456511541	0.670338844270755	0.901782073186634	-10.2595334231684
HAVANA	transcript	ENSG00000070269.13	protein_coding	TMEM260	2	ENST00000556422.5	nonsense_mediated_decay	TMEM260-002	0.436287767861043	0.177387507918428	4.784181861592	2.26584775777963e-06	6.73840496930868e-06	3.63364818541883	0.695215772349214	0.00135400625699897	0.249670435771707	0.80633661831042	1	-10.3265118422787
HAVANA	transcript	ENSG00000070269.13	protein_coding	TMEM260	2	ENST00000261556.10	protein_coding	TMEM260-001	1.15515095531711	0.0276125681536083	0.689095896136373	0.491084035126422	0.602775359082249	-7.30920936308568	1.72945639336716	0.00614378414824853	2.24960401721461	0.04044159838482	0.149252573008384	-8.03924363923625
HAVANA	transcript	ENSG00000070269.13	protein_coding	TMEM260	2	ENST00000557657.5	retained_intron	TMEM260-003	0.877888541189681	0.122712515792295	3.52709556770477	0.000459027941008735	0.00105489752539687	-1.4073020612781	1.10012893838404	0.00836791902024718	2.87844144913478	0.0117817174352288	0.0606095851654175	-6.85595220232698
HAVANA	transcript	ENSG00000070269.13	protein_coding	TMEM260	2	ENST00000556975.5	processed_transcript	TMEM260-009	0.0254338230306771	-0.00099132251448481	-0.0860338911696695	0.931474074629455	0.967108373530977	-7.54265125100236	0.0811726211838598	-1.25858685165609e-07	-7.19715584081023e-05	0.99994355360049	1	-10.3597524808973
HAVANA	transcript	ENSG00000070269.13	protein_coding	TMEM260	2	ENST00000555497.5	nonsense_mediated_decay	TMEM260-004	0.225136272133847	0.036519225706733	1.70229743814423	0.0893240470212934	0.141063745287076	-6.10270752222712	0.0916027856539106	3.30118679150821e-06	0.00325304183499637	0.997448684492412	1	-10.3597468285171
HAVANA	transcript	ENSG00000070269.13	protein_coding	TMEM260	2	ENST00000557626.5	retained_intron	TMEM260-005	0.344082985038288	0.147456567934319	6.6571359779746	7.39397797152224e-11	3.48503549864406e-10	13.6627320865954	0.422888545460107	-0.00044542429702339	-0.194798767400002	0.848247415060211	1	-10.3395003436427
HAVANA	transcript	ENSG00000070269.13	protein_coding	TMEM260	2	ENST00000539559.6	nonsense_mediated_decay	TMEM260-006	0.0643908560969797	0.0747021925166745	3.76396941162622	0.000187181553508968	0.000451154832556591	-0.566926086506449	0.031668968747637	-0.000260196863976795	-0.273812504672317	0.788081828615978	0.994835820196607	-10.3197898939068
ENSEMBL	transcript	ENSG00000070269.13	protein_coding	TMEM260	3	ENST00000538838.5	protein_coding	TMEM260-201	0.165902269909611	0.0208369016871886	0.584840473607415	0.558920013238521	0.666530235658672	-7.37551377826891	0.590299846308852	0.00023966535311177	0.0761445395135319	0.940342397830213	1	-10.3566546664992
HAVANA	transcript	ENSG00000070269.13	protein_coding	TMEM260	2	ENST00000556079.1	retained_intron	TMEM260-010	0.367565098106446	-0.00370014710811989	-0.104517684325393	0.916800639893268	0.956419054888674	-7.54089150933706	0.114823145831645	0.00216278381759441	1.03387482366325	0.318092768623352	0.575177841730324	-9.80856553546377
HAVANA	transcript	ENSG00000070269.13	protein_coding	TMEM260	2	ENST00000554981.1	retained_intron	TMEM260-011	0.814082358206694	0.222198894978451	5.6347688668594	2.93770248298694e-08	1.06218851875239e-07	7.83059789172041	0.920644665570098	0.00962525061225249	2.59853544695539	0.0205513952475909	0.0916475591293134	-7.39609035928035
HAVANA	transcript	ENSG00000070269.13	protein_coding	TMEM260	2	ENST00000556929.5	nonsense_mediated_decay	TMEM260-012	0.516996667040504	0.250639791951492	5.2390928613942	2.38700849578311e-07	7.86005053799523e-07	5.80189044514135	0.333173236112489	-0.00542078202412482	-1.00593376604919	0.330902775677813	0.589334972380012	-9.83698854809731
HAVANA	transcript	ENSG00000070269.13	protein_coding	TMEM260	2	ENST00000555905.5	nonsense_mediated_decay	TMEM260-013	0.0315376338780404	0.00174892439707331	0.165194377283449	0.868858065104692	0.921429934080156	-7.53271517118993	0.279884179362556	0.00574214559114359	1.65212614223368	0.119942663183328	0.32120427072385	-9.02302873771197
HAVANA	transcript	ENSG00000070269.13	protein_coding	TMEM260	2	ENST00000553335.5	processed_transcript	TMEM260-014	1.19709975005595	0.255292063224677	5.87367468749501	7.80320559284695e-09	2.99354770090356e-08	9.11835814125641	0.820970047874604	-0.000311757285388469	-0.102348021549102	0.9198792168116	1	-10.3541566176582
HAVANA	transcript	ENSG00000070269.13	protein_coding	TMEM260	2	ENST00000556648.1	retained_intron	TMEM260-007	0.739481077490272	0.0722013939841361	2.03603709669989	0.0422756003301279	0.0716989801653327	-5.48373840761334	1.18744534276812	0.00734934768360974	1.87304503099748	0.0813163717059854	0.246073657842382	-8.68032912457552
HAVANA	transcript	ENSG00000070269.13	protein_coding	TMEM260	1	ENST00000555046.1	protein_coding	TMEM260-015	0.667286264118504	0.0606093538692397	1.82024656528955	0.069321915690148	0.112284423089038	-5.89640924038452	0.831794601574721	0.00673016700662397	2.11588766324737	0.0520596488810947	0.178825490179665	-8.27413886447725
HAVANA	transcript	ENSG00000258803.1	lincRNA	RP11-624J12.1	2	ENST00000557246.1	lincRNA	RP11-624J12.1-001	0.186480944854306	0.0685514404806346	5.65897723955655	2.57374443483462e-08	9.3577628135419e-08	7.95895246495624	0.0095313150166893	0.000100051952371852	0.540663809223592	0.596928794142822	0.853777420336297	-10.2050889141151
HAVANA	transcript	ENSG00000258428.5	antisense	RP11-1085N6.2	2	ENST00000553800.5	antisense	RP11-1085N6.2-001	0.000548567897603198	0.000259962970289056	0.280200734152233	0.779439925550041	0.85456037508311	-7.50712493474815	0.258000457932527	0.00129986691047871	0.525405637833729	0.607224801395427	0.863249037737664	-10.2136148622179
HAVANA	transcript	ENSG00000258428.5	antisense	RP11-1085N6.2	2	ENST00000555924.1	antisense	RP11-1085N6.2-002	0.00364219560836445	0.00344687908946285	1.12521129192534	0.261041830576768	0.359193997722325	-6.9145661483945	0.357705382672986	0.00344022782049818	1.37792718827638	0.189072904115326	0.422948046160442	-9.40611832677119
HAVANA	transcript	ENSG00000259133.5	antisense	RP11-1085N6.3	2	ENST00000554597.5	antisense	RP11-1085N6.3-002	0.00415161978843875	0.00126382950176085	0.208813742086586	0.834679074894073	0.895961181375296	-7.52456470135518	0.0303982878226489	0.000331051989423974	0.403929414793174	0.692145708953136	0.919421566566116	-10.273046444801
HAVANA	transcript	ENSG00000259133.5	antisense	RP11-1085N6.3	2	ENST00000556696.1	antisense	RP11-1085N6.3-001	0.448938290219364	0.175039281616608	6.2505994616817	8.79748057251283e-10	3.72247601228492e-09	11.2441034249804	0.0535246714968657	0.000307106786720094	0.296331343541245	0.771169470386298	0.98234218548566	-10.3129669800661
HAVANA	transcript	ENSG00000242995.1	processed_pseudogene	RP11-1085N6.1	1	ENST00000471982.1	processed_pseudogene	RP11-1085N6.1-001	0.000809902922752347	-0.00108637162337541	-0.846826667643076	0.397498735495823	0.509134075370868	-7.1883117052446	0	0	0	1	1	-10.3597524836655
HAVANA	transcript	ENSG00000258703.1	lincRNA	RP11-1085N6.4	2	ENST00000555316.1	lincRNA	RP11-1085N6.4-001	0.00207886101069251	0.000158633350376086	0.132425850483842	0.894700988237771	0.940410255912308	-7.53758768458511	0	0	0	1	1	-10.3597524836655
HAVANA	transcript	ENSG00000165588.16	protein_coding	OTX2	2	ENST00000339475.9	protein_coding	OTX2-001	0.000515616554155065	0.00169592312488731	3.9453121832753	9.11504002229358e-05	0.000227714289771122	0.111261606711386	0.00571118313051135	-5.19916217198133e-06	-0.0371534143243466	0.970868201756527	1	-10.3590148483422
HAVANA	transcript	ENSG00000165588.16	protein_coding	OTX2	2	ENST00000408990.7	protein_coding	OTX2-007	0.000141472493621097	0.000190373632812401	0.675400263003562	0.499735160069049	0.611072571374778	-7.31853762224245	0.00259414792529463	-5.92948097210202e-05	-0.448468986440271	0.660428490959871	0.893805947812736	-10.2530088900485
HAVANA	transcript	ENSG00000165588.16	protein_coding	OTX2	2	ENST00000555006.5	protein_coding	OTX2-002	0.000120361101807989	-0.000147086271117705	-0.444101608947707	0.657162145969586	0.753621633030582	-7.4478277822504	0	0	0	1	1	-10.3597524836655
HAVANA	transcript	ENSG00000165588.16	protein_coding	OTX2	2	ENST00000554788.5	protein_coding	OTX2-005	0.000186982590985626	1.17745660935067e-05	0.028532045001627	0.977249247048341	0.998906683829565	-7.54594269896064	0	0	0	1	1	-10.3597524836655
HAVANA	transcript	ENSG00000165588.16	protein_coding	OTX2	2	ENST00000554845.1	protein_coding	OTX2-006	0.000134581596053342	-0.000129645985192339	-0.371829055095499	0.710178379906156	0.798630418229153	-7.47728103080192	0	0	0	1	1	-10.3597524836655
HAVANA	transcript	ENSG00000165588.16	protein_coding	OTX2	2	ENST00000554559.5	protein_coding	OTX2-004	0.000216950896761276	0.000138715727600672	0.294788073246929	0.768278696776811	0.84568282184848	-7.50293491181441	0	0	0	1	1	-10.3597524836655
HAVANA	transcript	ENSG00000165588.16	protein_coding	OTX2	2	ENST00000555804.1	protein_coding	OTX2-003	0.000493931395137446	0.00134711861250642	2.51949588861847	0.0120643156176309	0.0226623255426414	-4.39484361505055	0	0	0	1	1	-10.3597524836655
HAVANA	transcript	ENSG00000248550.3	lincRNA	OTX2-AS1	2	ENST00000534909.2	lincRNA	OTX2-AS1-001	0.673005001851144	0.19835837881876	6.96032910606049	1.07602094538151e-11	5.51840332268627e-11	15.5492651020899	0.00669348236374463	9.60896761285632e-05	0.689116752200225	0.501604177525813	0.765895002950591	-10.1100344703339
HAVANA	transcript	ENSG00000248550.3	lincRNA	OTX2-AS1	2	ENST00000554428.1	lincRNA	OTX2-AS1-004	0.000271136730475627	0.000115986448546917	0.163531741181866	0.870166165766071	0.922393906846057	-7.53298823306663	0	0	0	1	1	-10.3597524836655
HAVANA	transcript	ENSG00000248550.3	lincRNA	OTX2-AS1	2	ENST00000554725.1	lincRNA	OTX2-AS1-002	0.192997457351368	0.0920390601421084	5.64138420950104	2.83355008973957e-08	1.02630572974696e-07	7.86562487927935	0.152396810858846	-0.0023305902611244	-1.60685272330942	0.129589477538586	0.329319518399912	-9.08969480729011
HAVANA	transcript	ENSG00000248550.3	lincRNA	OTX2-AS1	2	ENST00000554358.1	lincRNA	OTX2-AS1-003	9.07229071884406e-05	-0.000171086316352693	-0.45388141033228	0.650112033448549	0.747478534542382	-7.44344171713123	0	0	0	1	1	-10.3597524836655
HAVANA	transcript	ENSG00000258776.1	lincRNA	RP11-1085N6.5	2	ENST00000554149.1	lincRNA	RP11-1085N6.5-002	0.000393024205202474	0.000169440666571829	0.254779864924598	0.798998366119181	0.869260307065351	-7.51391883204629	0	0	0	1	1	-10.3597524836655
HAVANA	transcript	ENSG00000258776.1	lincRNA	RP11-1085N6.5	2	ENST00000557467.1	lincRNA	RP11-1085N6.5-001	0.0010492756826899	0.000336964647837361	0.272362696636422	0.785456108033588	0.859037408134768	-7.50928852975838	0	0	0	1	1	-10.3597524836655
HAVANA	transcript	ENSG00000258776.1	lincRNA	RP11-1085N6.5	2	ENST00000555946.1	lincRNA	RP11-1085N6.5-004	0.00104813731827931	-0.00159207022055907	-1.47806531203011	0.140022832742523	0.210171733041007	-6.45720240768645	0.00494125577795215	3.76476630701116e-05	0.160950314723004	0.874348451065755	1	-10.3459212231693
HAVANA	transcript	ENSG00000258776.1	lincRNA	RP11-1085N6.5	2	ENST00000557136.1	lincRNA	RP11-1085N6.5-003	0.00141686931786082	-0.00083440046460173	-0.530336813553273	0.596114953780691	0.70025611928175	-7.40586318982846	0	0	0	1	1	-10.3597524836655
ENSEMBL	transcript	ENSG00000243801.3	misc_RNA	RN7SL461P	3	ENST00000484915.3	misc_RNA	RN7SL461P-201	1.20546793134963	0.285787228569839	4.8191775147821	1.91728583765268e-06	5.74407935848002e-06	3.79410896759381	0	0	0	1	1	-10.3597524836655
ENSEMBL	transcript	ENSG00000200818.1	snRNA	RNU6-1204P	3	ENST00000363948.1	snRNA	RNU6-1204P-201	0.000853860228317489	-0.000547373302968223	-0.184426464654174	0.853754030381422	0.910438376943208	-7.52935586020681	0	0	0	1	1	-10.3597524836655
HAVANA	transcript	ENSG00000243388.1	processed_pseudogene	RPL3P3	1	ENST00000467870.1	processed_pseudogene	RPL3P3-001	0.000494999893013102	0.000876622854092853	1.81856290070782	0.069579020320644	0.112653129878935	-5.89944999500924	0.00492539990868907	0.000183854428401437	1.01572591214447	0.326371965732697	0.584218335596309	-9.82710432982612
HAVANA	transcript	ENSG00000258758.1	processed_pseudogene	RP11-613G13.1	1	ENST00000556703.1	processed_pseudogene	RP11-613G13.1-001	0.000275790670360862	-0.000266340344368222	-0.737658278157318	0.461069761189267	0.573441357370316	-7.2746268256974	0	0	0	1	1	-10.3597524836655
HAVANA	transcript	ENSG00000259136.1	processed_pseudogene	RP11-108M12.2	2	ENST00000555786.1	processed_pseudogene	RP11-108M12.2-001	0.000524535617862374	-0.00162364368363046	-1.6599095699959	0.0975625275739147	0.152589912192588	-6.17351076177769	0	0	0	1	1	-10.3597524836655
HAVANA	transcript	ENSG00000258592.1	lincRNA	RP11-108M12.3	2	ENST00000554160.1	lincRNA	RP11-108M12.3-001	0.00117503602896833	0.000431020098594995	0.580309744312369	0.561968388698959	0.669352531442453	-7.37814954190022	0.00659271657177055	-0.000120035388633513	-0.74743956229564	0.46672028895458	0.733188852986204	-10.0667977514002
HAVANA	transcript	ENSG00000258592.1	lincRNA	RP11-108M12.3	2	ENST00000551408.2	lincRNA	RP11-108M12.3-002	0.638365233628008	0.287379715037226	7.21548175317107	2.0174107974277e-12	1.11325395310159e-11	17.1902578092949	1.48588068207552	0.00898646521863107	3.74031571511899	0.00206916849235964	0.0165950810558994	-5.12293573121088
HAVANA	transcript	ENSG00000070367.15	protein_coding	EXOC5	2	ENST00000621441.4	protein_coding	EXOC5-001	1.17604616583075	0.21647225383043	5.97264727478854	4.446586002038e-09	1.74986169254631e-08	9.66547904139918	1.98918299115838	0.0105890775846549	3.92088175920183	0.00143918554912363	0.0127013865676876	-4.75511474547148
ENSEMBL	transcript	ENSG00000070367.15	protein_coding	EXOC5	3	ENST00000413566.6	protein_coding	EXOC5-201	0.617800575386639	0.214888568358171	5.70300717206316	2.02101505103289e-08	7.43077759550039e-08	8.19364103058024	1.14558039694488	-0.00180586144695942	-0.342728683525968	0.73670918358733	0.9554970922997	-10.2972328241223
HAVANA	transcript	ENSG00000070367.15	protein_coding	EXOC5	2	ENST00000554011.5	retained_intron	EXOC5-004	1.81877756217596	0.374434000843298	7.63105192926214	1.19560542531689e-13	7.4904269985138e-13	19.9645888194839	2.55831451643017	0.0074373392177923	1.7830912064334	0.0954638390549188	0.274706898010787	-8.82321357833152
HAVANA	transcript	ENSG00000070367.15	protein_coding	EXOC5	2	ENST00000340918.11	protein_coding	EXOC5-002	0.968203850357127	0.332676591317051	4.67659475998043	3.7624235940933e-06	1.09261612130745e-05	3.14703342099587	2.28922871695325	0.00841768282848935	2.86643573848052	0.0120683196104893	0.0617283314059445	-6.87946276888495
HAVANA	transcript	ENSG00000070367.15	protein_coding	EXOC5	2	ENST00000555148.5	nonsense_mediated_decay	EXOC5-003	1.58304428767005	0.21881179779817	3.81921099077568	0.000150790101688369	0.000367619062928451	-0.363517570263081	1.7414020907634	-0.0316064721932655	-6.37577206800609	1.44549961920604e-05	0.000511105352915079	0.00255307525394954
HAVANA	transcript	ENSG00000070367.15	protein_coding	EXOC5	2	ENST00000556629.1	retained_intron	EXOC5-009	1.49136599272754	0.552669782534119	9.50373249291757	8.55768891589186e-20	1.01201330158327e-18	33.9129387244513	1.73319236435896	0.0290421333795594	4.15310877932787	0.000904979313648482	0.00901071146102086	-4.2828454377615
HAVANA	transcript	ENSG00000070367.15	protein_coding	EXOC5	2	ENST00000554934.1	processed_transcript	EXOC5-010	0.767821065631741	0.189539759085823	4.94332148167854	1.05141021694889e-06	3.23898190567083e-06	4.37190101491547	1.10376913471049	0.00758367492504344	2.04928088137611	0.0589353024948493	0.195305648927631	-8.38831622620643
HAVANA	transcript	ENSG00000070367.15	protein_coding	EXOC5	2	ENST00000554598.5	retained_intron	EXOC5-008	0.88836965587503	0.199060857941683	3.99158598012142	7.55167725744065e-05	0.000190442958006666	0.289119083527437	1.20023352694734	0.00162699596367332	0.221830964006271	0.827532324722298	1	-10.3334997223901
HAVANA	transcript	ENSG00000070367.15	protein_coding	EXOC5	2	ENST00000556911.5	processed_transcript	EXOC5-007	0.802773908755578	0.387923567657142	9.90379055689571	3.16227015909949e-21	4.35525503409651e-20	37.1731538563344	0.99559864374648	0.00910455455477167	2.89309312127328	0.0114409638362447	0.0593602930208987	-6.827223744717
HAVANA	transcript	ENSG00000070367.15	protein_coding	EXOC5	2	ENST00000555749.5	retained_intron	EXOC5-005	1.41369691777287	0.524227454492938	8.39910481466499	4.72654399850982e-16	3.76998883376349e-15	25.409733674423	2.52213501805544	0.00143285894566817	0.467630890460842	0.646983439380683	0.882939884571998	-10.2437615067862
HAVANA	transcript	ENSG00000070367.15	protein_coding	EXOC5	1	ENST00000556318.1	protein_coding	EXOC5-006	0.824624648643918	0.177264053857422	4.49796428829484	8.54693946048997e-06	2.39097649350574e-05	2.36152096978784	0.292692030982302	-0.00208144534670744	-1.199150948476	0.249655625508565	0.498636039568605	-9.62698862148622
HAVANA	transcript	ENSG00000053770.11	protein_coding	AP5M1	2	ENST00000261558.7	protein_coding	AP5M1-001	1.74601588982114	0.585203150886007	11.9643921391415	3.59198267311487e-29	1.18250694208369e-27	55.291727727919	2.74640888870041	0.0075490762129904	2.32327071512586	0.0351255141669886	0.134723245703197	-7.90685241027598
HAVANA	transcript	ENSG00000053770.11	protein_coding	AP5M1	2	ENST00000554931.1	retained_intron	AP5M1-002	1.11215860987063	0.0281181459074865	0.746607780167777	0.455652874227118	0.568045765448126	-7.26799730298559	1.16756817753819	-0.000751259971193478	-0.523518256638709	0.608504457247789	0.864405126933276	-10.2146531690972
HAVANA	transcript	ENSG00000053770.11	protein_coding	AP5M1	1	ENST00000556995.1	protein_coding	AP5M1-004	0.198074662750381	-0.0803937995547603	-3.32555032116317	0.000947604964342223	0.00209013826772654	-2.08139961303637	0.41862097798824	0.00216385382811267	0.41988751197076	0.680708961460521	0.910301374212613	-10.2661020555537
HAVANA	transcript	ENSG00000053770.11	protein_coding	AP5M1	2	ENST00000555448.5	nonsense_mediated_decay	AP5M1-005	0.445599296660205	0.0887451606979891	2.8772272034754	0.00418417114047219	0.00845833464190088	-3.44426393198926	0.273942133136165	-0.00269098134408019	-0.698347797220958	0.495982846962926	0.760630165208354	-10.1034094292238
HAVANA	transcript	ENSG00000053770.11	protein_coding	AP5M1	2	ENST00000431972.6	protein_coding	AP5M1-003	1.34844549463012	0.342454959143317	7.00426723380755	8.09251238024674e-12	4.20165087126996e-11	15.8284053582338	2.13089492837121	-0.00821490343925942	-1.63383639753404	0.123762523574022	0.326762104409075	-9.05011472997573
HAVANA	transcript	ENSG00000053770.11	protein_coding	AP5M1	2	ENST00000554213.1	processed_transcript	AP5M1-006	0.365966141064162	0.00977550694295249	0.3731893519689	0.70916641086623	0.797755356753599	-7.47677481861617	0.294199338509476	-1.52676955033591e-05	-0.00623702262711778	0.995108414497201	1	-10.3597316953678
HAVANA	transcript	ENSG00000053770.11	protein_coding	AP5M1	2	ENST00000556723.1	processed_transcript	AP5M1-007	0.918160224234859	0.156546974271339	3.29361578877515	0.00105948160944885	0.00232295073773816	-2.18473205301573	1.09893473890976	0.00556596666550611	1.49431913365141	0.15648503533855	0.372483912607349	-9.24969447385395
HAVANA	transcript	ENSG00000053770.11	protein_coding	AP5M1	2	ENST00000554863.1	protein_coding	AP5M1-008	0.83930551323797	0.144325573070794	3.65078740436216	0.000289098916847847	0.000680763992612859	-0.974927216689455	1.0234596942676	0.00476328134939865	1.21872410835212	0.242362255426013	0.493591142507472	-9.60400904244121
HAVANA	transcript	ENSG00000053770.11	protein_coding	AP5M1	2	ENST00000556377.1	nonsense_mediated_decay	AP5M1-009	0.00956283922657265	0.00455392864038441	0.609702070130889	0.542337424595419	0.651371267411008	-7.36068614723675	0.219493372451412	-0.00367921120665864	-0.882970883496105	0.391623489564119	0.655966089199044	-9.95390663010905
HAVANA	transcript	ENSG00000259008.1	lincRNA	RP11-932A10.1	2	ENST00000556602.1	lincRNA	RP11-932A10.1-001	0.000434487563835491	0.000471711130081461	1.41987131589194	0.156271199776483	0.231217579495294	-6.54110714049335	0.163047224696383	0.00396852514132997	5.87321605961998	3.48128515176615e-05	0.000908538186053725	-0.916045975347902
HAVANA	transcript	ENSG00000139977.13	protein_coding	NAA30	1	ENST00000555166.5	protein_coding	NAA30-002	0.196397953427927	0.268488541805744	8.77154289920226	2.81279299473798e-17	2.54649935616342e-16	28.1914880479435	0.425496554239287	-0.000625213821585461	-0.137882958139807	0.89222508282372	1	-10.3495993022266
HAVANA	transcript	ENSG00000139977.13	protein_coding	NAA30	2	ENST00000556492.5	protein_coding	NAA30-001	0.772579396586681	0.311389714699543	10.2336612135875	1.95041468682261e-22	3.05652620861636e-21	39.9288351158354	1.44687153638082	0.00941905499002721	6.38157038626183	1.4312062352144e-05	0.000508396546895202	0.0129566166302535
HAVANA	transcript	ENSG00000139977.13	protein_coding	NAA30	1	ENST00000554703.1	protein_coding	NAA30-003	0.0200184264782861	0.0158971558440977	2.52861932533288	0.0117591823587342	0.0221310479821513	-4.37212394969359	0.0322590257548004	-0.00113077180951386	-1.39328798634155	0.184476937508815	0.415775230759898	-9.38602456257884
HAVANA	transcript	ENSG00000139977.13	protein_coding	NAA30	1	ENST00000298406.6	protein_coding	NAA30-004	1.80642281461102	0.304127853553123	6.47584073988286	2.26570373428623e-10	1.01586394174135e-09	12.5682452206737	3.01238133612311	0.00448197640989346	0.947782018826	0.358734475694504	0.62004261197759	-9.89395888684547
HAVANA	transcript	ENSG00000100557.9	protein_coding	C14orf105	2	ENST00000216445.7	protein_coding	C14orf105-001	0.0897687323877315	0.0438795457230278	7.72129490951063	6.3706686426161e-14	4.09825006092822e-13	20.5833261763311	0.152097424009929	0.00189233128500185	2.16334532500744	0.0476211340168489	0.167761596082101	-8.19161047858385
HAVANA	transcript	ENSG00000100557.9	protein_coding	C14orf105	2	ENST00000534126.5	protein_coding	C14orf105-003	0	0	0	1	1	-7.54634944069386	0	0	0	1	1	-10.3597524836655
HAVANA	transcript	ENSG00000100557.9	protein_coding	C14orf105	2	ENST00000534528.5	nonsense_mediated_decay	C14orf105-005	0	0	0	1	1	-7.54634944069386	0	0	0	1	1	-10.3597524836655
HAVANA	transcript	ENSG00000100557.9	protein_coding	C14orf105	1	ENST00000422976.6	protein_coding	C14orf105-007	0.00128034974980496	-0.000767421817319349	-1.03148826269767	0.302812880707951	0.406855877134063	-7.01532218489925	0	0	0	1	1	-10.3597524836655
HAVANA	transcript	ENSG00000100557.9	protein_coding	C14orf105	2	ENST00000530417.6	nonsense_mediated_decay	C14orf105-004	0	0	0	1	1	-7.54634944069386	0.0133514724242662	-4.86797913810651e-05	-0.158056751800862	0.876587216672963	1	-10.346413646305
HAVANA	transcript	ENSG00000100557.9	protein_coding	C14orf105	2	ENST00000524996.1	protein_coding	C14orf105-010	0.215506554167676	0.0437209668376975	2.46634448705542	0.0139859253811251	0.0259862208204141	-4.52561168065553	0.111962800058867	0.00216751683754165	1.66429628987293	0.117457791858857	0.31672167079163	-9.00489130152125
HAVANA	transcript	ENSG00000100557.9	protein_coding	C14orf105	2	ENST00000526745.6	nonsense_mediated_decay	C14orf105-012	8.49156187511518e-05	-0.000105066503199794	-0.406167391247077	0.684794185312989	0.777224011130959	-7.46393729259178	0.0181901084782861	-3.4350259315119e-05	-0.0834337492700891	0.934644986894055	1	-10.3560333276301
HAVANA	transcript	ENSG00000100557.9	protein_coding	C14orf105	2	ENST00000529860.5	nonsense_mediated_decay	C14orf105-002	2.2000927523572e-05	-2.12624799219217e-05	-0.098599442720621	0.921496009800942	0.959792328596381	-7.54149210680093	0.0108954746468602	-0.000122342835573371	-0.393395878484885	0.699737806682408	0.925821637531073	-10.2774861105505
HAVANA	transcript	ENSG00000100557.9	protein_coding	C14orf105	2	ENST00000527032.1	retained_intron	C14orf105-009	0.000769169662140301	-0.000555362209811121	-0.384931528592526	0.700452582308754	0.790537964663447	-7.47232835622753	0	0	0	1	1	-10.3597524836655
HAVANA	transcript	ENSG00000100557.9	protein_coding	C14orf105	2	ENST00000532286.1	retained_intron	C14orf105-008	0.000409448310768931	0.00144892656363665	1.75721866247693	0.0794953524221393	0.127077414160396	-6.0083453250129	0.103256013751573	-0.00163275257087913	-0.909610486773959	0.377866375051472	0.64116745400203	-9.92972414218213
HAVANA	transcript	ENSG00000100557.9	protein_coding	C14orf105	2	ENST00000526336.1	protein_coding	C14orf105-006	0.000480888651316097	-0.000426723954751597	-0.466456589675977	0.641092810293683	0.739893127006942	-7.43766169427048	0.0185286654014296	-7.44235794230906e-05	-0.120209665198081	0.905963103257718	1	-10.3520340740087
ENSEMBL	transcript	ENSG00000151812.14	protein_coding	SLC35F4	3	ENST00000339762.10	protein_coding	SLC35F4-201	0.00584842391861049	0.0010377453815439	0.318612407520236	0.750154102128884	0.8311898608299	-7.49563469505444	0.0846429946548548	-0.000163127775466294	-0.0842714905527014	0.933990420411643	1	-10.3559582844292
HAVANA	transcript	ENSG00000151812.14	protein_coding	SLC35F4	2	ENST00000556826.5	protein_coding	SLC35F4-004	0.0353854272358792	0.0107638982105124	2.05751422996209	0.0401571477295137	0.0684239314553263	-5.44017924509523	0.158899639644607	-0.000589953080068485	-0.323867589960801	0.750652053252009	0.966446807077903	-10.303900662117
HAVANA	transcript	ENSG00000151812.14	protein_coding	SLC35F4	1	ENST00000554729.5	protein_coding	SLC35F4-001	0.0380340818668734	0.0232896592647645	3.77431032256651	0.000179793730367216	0.000434302166767604	-0.529061981699872	0.137850639979264	0.00299004849811377	2.0974135626575	0.0538885963238816	0.183211341225543	-8.30600409037939
HAVANA	transcript	ENSG00000151812.14	protein_coding	SLC35F4	2	ENST00000557254.5	nonsense_mediated_decay	SLC35F4-007	0.201777583422345	0.0726175877594419	6.86684759020094	1.96355382006144e-11	9.81442165098163e-11	14.9601877280716	0.0917687386902126	0.00145303435596865	1.80219126849414	0.0922890967989985	0.268471657218619	-8.79324514515308
HAVANA	transcript	ENSG00000151812.14	protein_coding	SLC35F4	2	ENST00000556306.1	nonsense_mediated_decay	SLC35F4-008	0.01137656102821	-0.00609500964033274	-1.20788408444048	0.227665489802808	0.319841470727075	-6.81845852641892	0.0105945315052191	8.07202400397644e-05	0.165274791455229	0.871004658532314	1	-10.3451686974402
HAVANA	transcript	ENSG00000151812.14	protein_coding	SLC35F4	2	ENST00000557430.1	processed_transcript	SLC35F4-003	0.72218251940934	0.247347143782024	6.92728521092522	1.33191068840116e-11	6.77291928056296e-11	15.3402878279616	0.0908126940890646	0.00230478106155564	1.66123380026856	0.118078844531559	0.317837869797617	-9.00946393658602
HAVANA	transcript	ENSG00000151812.14	protein_coding	SLC35F4	2	ENST00000556568.1	processed_transcript	SLC35F4-005	0.0212467103420078	0.017609829258973	3.37589849025695	0.000793287308837803	0.00176850448134234	-1.9165490737593	0.0657373631391203	0.000840235328142186	0.791890413038337	0.441158780873942	0.707475435956309	-10.0316649742086
HAVANA	transcript	ENSG00000151812.14	protein_coding	SLC35F4	2	ENST00000554648.1	processed_transcript	SLC35F4-006	0.00857594725089205	0.0112685102398385	2.921549596196	0.0036412073009193	0.00742290867349508	-3.31798866419537	0.0202006302136621	0.000153909563532663	0.166189278939979	0.870297878439304	1	-10.3450070164082
HAVANA	transcript	ENSG00000259039.1	antisense	RP11-409I10.2	2	ENST00000555600.1	antisense	RP11-409I10.2-001	0.629147701104892	0.276244188216024	8.10015299353341	4.26739572690204e-15	3.08236020665239e-14	23.2426225357651	0.270531082578505	0.000454571621614438	0.247092112245992	0.808293320117156	1	-10.3271934137773
HAVANA	transcript	ENSG00000258856.2	transcribed_processed_pseudogene	CTD-2325K12.1	2	ENST00000600311.1	processed_transcript	CTD-2325K12.1-002	0.023137299174771	0.00603128959294573	1.33956337846358	0.180998676969103	0.2626991621889	-6.65140524135029	0.136233324724261	-0.000175930357537279	-0.124966607719949	0.902262122513552	1	-10.3514114552485
HAVANA	transcript	ENSG00000258856.2	transcribed_processed_pseudogene	CTD-2325K12.1	1	ENST00000555494.2	transcribed_processed_pseudogene	CTD-2325K12.1-001	0.0171525263454597	0.0109781257267261	2.11614035563636	0.0348287367466723	0.0600875392057298	-5.31898935244206	0.0735956059882202	4.65940596561246e-05	0.0339194350253466	0.97340285933035	1	-10.359137668038
ENSEMBL	transcript	ENSG00000252837.1	misc_RNA	RN7SKP99	3	ENST00000517028.1	misc_RNA	RN7SKP99-201	0.31336149606952	0.187582515779225	5.91199697509411	6.28198469364313e-09	2.43362949740641e-08	9.32926232606023	0.307284711882601	-0.00323405586048048	-0.979947088821104	0.343144196681463	0.603066569813042	-9.86281463423574
HAVANA	transcript	ENSG00000259969.1	sense_overlapping	RP11-999E24.3	2	ENST00000563647.1	sense_overlapping	RP11-999E24.3-001	1.95588357602783	0.336466410859978	6.16984141399163	1.41737542807015e-09	5.8691455203365e-09	10.7790850250951	3.22647434880741	0.00684241032556356	1.78853845824047	0.0945487030469669	0.272872458166538	-8.81468749615644
HAVANA	transcript	ENSG00000139971.15	protein_coding	C14orf37	1	ENST00000556788.1	processed_transcript	C14orf37-005	2.78671548894113	0.415410917655819	5.43146253145103	8.75724529143353e-08	3.014237967722e-07	6.77183704810071	2.87021855535153	-0.000482424702133792	-0.0830801560534325	0.934921280524602	1	-10.3560647770189
HAVANA	transcript	ENSG00000139971.15	protein_coding	C14orf37	2	ENST00000267485.7	protein_coding	C14orf37-001	1.72623796075993	0.314648381251796	6.22125543187954	1.04681903117691e-09	4.39297237441423e-09	11.0745371956581	2.97230852056881	0.006681413986503	2.90174603922932	0.0112442755334374	0.0585901207486151	-6.81023896837336
HAVANA	transcript	ENSG00000139971.15	protein_coding	C14orf37	2	ENST00000557175.5	processed_transcript	C14orf37-003	0.135936261765287	0.0882068777780203	6.50221331286535	1.92808589050769e-10	8.71028531057079e-10	12.7258771229805	0.243099704559568	0.00536832632284369	2.46804695701262	0.0265411180876898	0.110056026743284	-7.64114451866601
HAVANA	transcript	ENSG00000139971.15	protein_coding	C14orf37	2	ENST00000334342.5	processed_transcript	C14orf37-002	0.554110326971078	0.0857607516784015	2.2782031926442	0.0231374757951957	0.0413279212760662	-4.9666010996465	0.977095384473902	-0.00373862378996121	-0.910019005847819	0.377658000226874	0.640935680825996	-9.92934830200973
HAVANA	transcript	ENSG00000139971.15	protein_coding	C14orf37	2	ENST00000555101.1	protein_coding	C14orf37-004	0.435086949531427	0.00925326705033926	0.315046945599276	0.752858050838678	0.833295745308994	-7.49676328744515	0.532721771890558	0.00317755987063918	1.1515770699052	0.268087775514747	0.517716365810067	-9.68156262506059
HAVANA	transcript	ENSG00000139971.15	protein_coding	C14orf37	2	ENST00000554218.1	processed_transcript	C14orf37-006	0.367707365833773	0.0921660912591706	2.49778116749636	0.012819049784973	0.0239736904897325	-4.44859671464949	0.264819831648123	-0.00223934554204127	-0.719163478060345	0.483444330426183	0.749669737097366	-10.0881681459589
HAVANA	transcript	ENSG00000258836.2	processed_pseudogene	RP11-349A22.2	1	ENST00000555466.2	processed_pseudogene	RP11-349A22.2-001	0.00286627994353618	0.00394472749715363	2.38571758505136	0.0174188485273722	0.0318385775420341	-4.71878119404538	0.215695065642731	0.0043276537399827	2.3730100311061	0.0319162143435975	0.125783591068687	-7.81635761163163
HAVANA	transcript	ENSG00000243023.2	processed_pseudogene	UBA52P3	1	ENST00000491303.2	processed_pseudogene	UBA52P3-001	0.00227952146306261	-0.00185531883208211	-0.577022670903292	0.564185037256292	0.671379989268761	-7.38004899212587	0.200866590404689	-0.00120860898307462	-0.659950504138034	0.519608156874418	0.782735930928782	-10.1304229641655
ENSEMBL	transcript	ENSG00000243700.3	misc_RNA	RN7SL598P	3	ENST00000494391.3	misc_RNA	RN7SL598P-201	0.210147229815985	0.074468055801185	2.9401353552052	0.00343329205641725	0.00702515598610958	-3.26448247108795	0.0174389284009328	-0.000398604077735607	-0.502034737199902	0.623163139546052	0.87045663260003	-10.2262179656568
HAVANA	transcript	ENSG00000258519.1	processed_pseudogene	RP11-349A22.3	1	ENST00000555129.1	processed_pseudogene	RP11-349A22.3-001	0.00149828097282873	0.000537307028549254	0.312107465075063	0.755089563420696	0.835083034434187	-7.4976841871381	0.0294842919092782	0.000224642224070692	0.166375230113135	0.870154176323591	1	-10.34497403158
HAVANA	transcript	ENSG00000131966.13	protein_coding	ACTR10	2	ENST00000545307.6	nonsense_mediated_decay	ACTR10-001	1.9122741663041	0.189323216464499	2.7731945468441	0.00575920653491495	0.0113974976406204	-3.73331390862793	2.40822669875583	-0.00470422449772182	-0.690716209710813	0.500627507330982	0.764880893857787	-10.1088924644282
HAVANA	transcript	ENSG00000131966.13	protein_coding	ACTR10	2	ENST00000254286.8	protein_coding	ACTR10-002	1.34530121734488	-0.0336050455816142	-0.812366513890186	0.416969737596619	0.529088380761087	-7.2168393177971	1.5049434225924	-0.00016890214585129	-0.0604896324255949	0.952589633839655	1	-10.3577973696254
HAVANA	transcript	ENSG00000131966.13	protein_coding	ACTR10	2	ENST00000555229.5	nonsense_mediated_decay	ACTR10-017	0.951701296177107	-0.135143974594198	-1.35741481600001	0.175264619961898	0.255471609216602	-6.62743813132464	2.59007513759826	-0.0122416984533241	-1.23335327247028	0.237020115137462	0.489571910217058	-9.58663612332983
HAVANA	transcript	ENSG00000131966.13	protein_coding	ACTR10	2	ENST00000555337.5	nonsense_mediated_decay	ACTR10-014	0.269905322939101	0.0797472912742911	2.32857455892924	0.0202812082488644	0.0366321246999313	-4.8518872169277	0.0877867177023447	0.00215074250429366	1.69371894264888	0.111634161553292	0.305812342098589	-8.96067008298129
HAVANA	transcript	ENSG00000131966.13	protein_coding	ACTR10	2	ENST00000556748.5	nonsense_mediated_decay	ACTR10-005	0.253848561256683	0.102722271976815	3.4362329821301	0.00063923076836103	0.00144213080755357	-1.71588640943523	0.294880402156686	-0.00662187598886925	-4.12721208571053	0.000952840090439111	0.00936244506230882	-4.33542438114868
HAVANA	transcript	ENSG00000131966.13	protein_coding	ACTR10	2	ENST00000556312.5	retained_intron	ACTR10-004	1.1587876923386	0.247438345854954	4.65049741998666	4.24869519352115e-06	1.22734251911723e-05	3.03052183968429	0.980841681123617	-0.00277713774149947	-0.644198906934435	0.529482979677112	0.791900512558257	-10.141088710876
HAVANA	transcript	ENSG00000131966.13	protein_coding	ACTR10	2	ENST00000556243.5	nonsense_mediated_decay	ACTR10-003	0.495032639368318	0.131661201613688	3.9568552870708	8.69860258739244e-05	0.000217839595097377	0.155446324757404	0.151170137407823	0.00140899488626559	0.895347659116782	0.385190550816457	0.649009480863773	-9.94275147035709
HAVANA	transcript	ENSG00000131966.13	protein_coding	ACTR10	2	ENST00000554402.6	nonsense_mediated_decay	ACTR10-018	1.28417794426113	0.0922041818290026	1.38423330314479	0.166907365357005	0.244857799256168	-6.59084007711729	1.95646860116158	-0.0275610566227247	-5.21117455745407	0.000116814265076779	0.00206858024007503	-2.17528806145212
HAVANA	transcript	ENSG00000131966.13	protein_coding	ACTR10	2	ENST00000556694.5	retained_intron	ACTR10-012	1.04726358555282	0.177193958578678	3.42844840010059	0.000657406521499334	0.00148080613549388	-1.74196719712393	1.85709336157219	0.00890805726705691	1.6044601836147	0.130117323453171	0.330069463929868	-9.09318206911484
HAVANA	transcript	ENSG00000131966.13	protein_coding	ACTR10	2	ENST00000557711.5	retained_intron	ACTR10-006	1.0280636507292	0.221805091186388	5.37402091483815	1.18514183736258e-07	4.02466751227991e-07	6.47894857268418	1.2035247683973	0.0106494355159907	2.38194533780579	0.0313698961993637	0.12417611424908	-7.80001050812814
HAVANA	transcript	ENSG00000131966.13	protein_coding	ACTR10	2	ENST00000557583.1	retained_intron	ACTR10-008	0.577540255098298	0.0752980654332571	1.96910608356946	0.0494952152550803	0.0826949363931126	-5.61660105259603	1.05150098236215	0.0213521717293916	3.7065403183538	0.00221496502474912	0.0174460023869955	-5.19172550036144
HAVANA	transcript	ENSG00000131966.13	protein_coding	ACTR10	2	ENST00000554790.5	retained_intron	ACTR10-019	0.169727297795909	0.012800756781121	0.35568694610155	0.722225723405916	0.808381537842369	-7.48314700701329	0.662456585261819	-0.0086730305276081	-1.11103259296785	0.284597478679136	0.536611150732577	-9.72661752609414
HAVANA	transcript	ENSG00000131966.13	protein_coding	ACTR10	2	ENST00000556449.5	retained_intron	ACTR10-009	1.12515401320893	-0.0499134832955892	-1.09779551538069	0.272824601680097	0.372847635347398	-6.94494104644926	1.26661171270941	0.00825319634971677	1.95391663115243	0.0702335625400808	0.221734851033986	-8.54822827181687
HAVANA	transcript	ENSG00000131966.13	protein_coding	ACTR10	2	ENST00000555965.1	retained_intron	ACTR10-020	0.0485400856656881	-0.0292057341007396	-1.82538863651777	0.0685415347649335	0.111136293901395	-5.887105298867	0.651606707757562	-0.00707892120449082	-1.34887696326912	0.198019548805589	0.43596525742258	-9.44364945030083
HAVANA	transcript	ENSG00000131966.13	protein_coding	ACTR10	2	ENST00000553907.1	nonsense_mediated_decay	ACTR10-021	0.33131267021553	0.610047514793899	8.25643278263479	1.36071156765318e-15	1.03550714340315e-14	24.3680689708982	0.584422490916959	-0.0111933703006941	-0.962869766270532	0.351361044624346	0.611998504499161	-9.8794638579891
HAVANA	transcript	ENSG00000131966.13	protein_coding	ACTR10	2	ENST00000554642.1	protein_coding	ACTR10-011	1.28586588503742	-0.572622372901575	-5.8922140800871	7.02709033713968e-09	2.70935164899614e-08	9.22023960619631	2.3949084655845	0.0183549147491399	1.73040268257702	0.104727245626217	0.292799630592074	-8.90481142506664
HAVANA	transcript	ENSG00000100567.12	protein_coding	PSMA3	2	ENST00000216455.8	protein_coding	PSMA3-001	3.04491921312282	0.0871634923305959	1.6868550671781	0.0922578374431341	0.145157749873083	-6.12870630208603	3.54820433335507	-0.00944485672748914	-4.69637143431623	0.000311420447255524	0.00415476839296256	-3.18881183013696
HAVANA	transcript	ENSG00000100567.12	protein_coding	PSMA3	2	ENST00000554812.5	retained_intron	PSMA3-006	0.530252619984293	0.0889901057042943	2.97267726768092	0.00309517971308465	0.00637100941466272	-3.17000921569265	1.87530788615449	0.0151591174124207	5.01723905276263	0.000168368582282504	0.00267805567339357	-2.55390975072216
HAVANA	transcript	ENSG00000100567.12	protein_coding	PSMA3	2	ENST00000553665.5	retained_intron	PSMA3-008	0.478941947658447	0.0300510036439677	1.2238089386015	0.221603344496379	0.312554336613485	-6.79916791910597	0.970777010824822	0.00935136540192967	4.21755422903319	0.000796242338290301	0.00821363506007826	-4.15212509541816
HAVANA	transcript	ENSG00000100567.12	protein_coding	PSMA3	2	ENST00000557087.5	nonsense_mediated_decay	PSMA3-012	0.452383618739504	0.242018028565501	6.84314114207752	2.28478253622182e-11	1.13418101650243e-10	14.8118461839162	0.450655841302487	0.0067733724744203	1.79976576846264	0.0926869958868364	0.269230456740923	-8.79706208031028
HAVANA	transcript	ENSG00000100567.12	protein_coding	PSMA3	2	ENST00000555931.5	nonsense_mediated_decay	PSMA3-011	0.083856707267672	-0.0180170683864502	-1.03637287600755	0.300531477375262	0.404313271599778	-7.01028636154746	0.0876045179343401	0.000141560545220131	0.111078817365875	0.913073313310997	1	-10.3531616086776
HAVANA	transcript	ENSG00000100567.12	protein_coding	PSMA3	2	ENST00000554456.1	processed_transcript	PSMA3-014	1.21374527909179	0.365721440197943	8.57142838308874	1.29508381540008e-16	1.09449180231269e-15	26.6857009437268	1.37107550945255	-0.00211512233725421	-0.496003914800588	0.627308346506918	0.870483312129853	-10.229380317278
HAVANA	transcript	ENSG00000100567.12	protein_coding	PSMA3	2	ENST00000412908.6	protein_coding	PSMA3-002	0.219992649939005	0.0361632736187695	1.54524689992209	0.12292213013756	0.187252445871038	-6.35618627620469	1.31943996078832	0.0127945573014971	2.65872142543262	0.0182486869126521	0.0839772192880162	-7.28148956608203
HAVANA	transcript	ENSG00000100567.12	protein_coding	PSMA3	2	ENST00000555743.1	retained_intron	PSMA3-016	0.0133998810333388	0.0201335664101308	1.15219896311304	0.249792450075294	0.346054016769918	-6.88393757628385	0.0954392639029471	-0.00397928840640589	-1.76632513683381	0.09832988290154	0.280303664742602	-8.84935100538082
HAVANA	transcript	ENSG00000100567.12	protein_coding	PSMA3	2	ENST00000557508.5	protein_coding	PSMA3-013	0.101225684633029	-0.0431065015774373	-2.26739299717705	0.0237942329304913	0.0424080815881384	-4.99089969220695	0.592526646672655	0.0057984535039749	0.892266700904652	0.386785197043893	0.65069349616264	-9.94554134385033
HAVANA	transcript	ENSG00000100567.12	protein_coding	PSMA3	2	ENST00000556321.1	retained_intron	PSMA3-015	0.148571100842525	0.0412343045751269	2.27867010739638	0.0231094683199508	0.0412816483079725	-4.96554904313067	0.617110724637882	0.00764642163083789	1.99955721051608	0.0646007912635125	0.208718231946122	-8.47223575106352
HAVANA	transcript	ENSG00000100567.12	protein_coding	PSMA3	2	ENST00000553677.1	protein_coding	PSMA3-007	0.0332633400411246	0.00918781255163798	0.405802788455938	0.685061907813558	0.777473964533158	-7.46408515887822	0	0	0	1	1	-10.3597524836655
HAVANA	transcript	ENSG00000100567.12	protein_coding	PSMA3	2	ENST00000554207.1	retained_intron	PSMA3-005	0.269917252944947	0.0637771005082	2.66602914772565	0.00792493561268553	0.0153397891499701	-4.02027187971393	1.31556847703485	0.0148030295971461	3.44276850168771	0.00377426870280252	0.0259597267311317	-5.72785717248079
HAVANA	transcript	ENSG00000100567.12	protein_coding	PSMA3	2	ENST00000557290.1	retained_intron	PSMA3-004	1.072160069401	0.11712402954771	2.58653720285127	0.0099773080892033	0.0190038343345672	-4.226028079134	3.01675014012888	0.0260086780542869	5.16117197672592	0.000128301403611483	0.00220699750023698	-2.27251388316045
HAVANA	transcript	ENSG00000258682.1	sense_overlapping	CTD-2002H8.2	2	ENST00000557322.1	sense_overlapping	CTD-2002H8.2-001	0.480340426786909	0.0997935586638699	3.37900318660434	0.000784582777305797	0.00175021146740704	-1.90630617634588	1.55588155295259	0.0127073605836481	4.55771981452448	0.000407711654455465	0.00503521073669827	-3.4660546748785
HAVANA	transcript	ENSG00000257621.7	antisense	PSMA3-AS1	2	ENST00000554360.5	antisense	PSMA3-AS1-002	2.1999719524694	0.233309949646445	4.40111310560923	1.31863259973586e-05	3.6156607337546e-05	1.94741355247816	2.95637817976477	0.017998430822062	5.63757356908927	5.32020018373551e-05	0.00120676162151292	-1.35806200968549
HAVANA	transcript	ENSG00000257621.7	antisense	PSMA3-AS1	2	ENST00000556002.5	antisense	PSMA3-AS1-014	0.353738866024656	0.381915805609077	8.23967204168486	1.53934886270006e-15	1.16490720352521e-14	24.246583421967	0.431608170366485	0.00153918276108702	0.322141189743279	0.751932876084764	0.967461245180003	-10.3044924119936
HAVANA	transcript	ENSG00000257621.7	antisense	PSMA3-AS1	2	ENST00000555275.5	antisense	PSMA3-AS1-013	0.28781349338957	-0.0785557541700883	-2.8830509055784	0.00410885255277785	0.00831514791447826	-3.42777860907952	0.161037019218621	-0.00105298960769196	-0.525531147502213	0.607139752219862	0.86319684618299	-10.2135456878911
HAVANA	transcript	ENSG00000257621.7	antisense	PSMA3-AS1	2	ENST00000555162.1	antisense	PSMA3-AS1-011	1.48652275524846	0.364505797711212	6.85569832406654	2.10868750384116e-11	1.05050938571061e-10	14.8903690861574	1.43184916423876	0.0136110777968193	4.82323156528098	0.000243846158115256	0.003491301137598	-2.93661108952603
HAVANA	transcript	ENSG00000257621.7	antisense	PSMA3-AS1	2	ENST00000554378.5	antisense	PSMA3-AS1-005	0.00525415346739398	-0.00949274568084602	-1.17666534464181	0.239891549715735	0.334365602888279	-6.85554646981896	0	0	0	1	1	-10.3597524836655
HAVANA	transcript	ENSG00000257621.7	antisense	PSMA3-AS1	2	ENST00000555707.5	antisense	PSMA3-AS1-003	1.78787232203701	0.352735757034625	6.84993029635569	2.18785503291178e-11	1.0882105305999e-10	14.8542855162305	2.23126737223398	0.0122762733327786	3.99672978465376	0.00123631531956927	0.0113496265419922	-4.600705163572
HAVANA	transcript	ENSG00000257621.7	antisense	PSMA3-AS1	2	ENST00000556225.1	antisense	PSMA3-AS1-017	0.23151851734403	0.00827099678147008	0.44566347352129	0.656034144730973	0.752620220635647	-7.44713371926866	0	0	0	1	1	-10.3597524836655
HAVANA	transcript	ENSG00000257621.7	antisense	PSMA3-AS1	2	ENST00000556400.5	antisense	PSMA3-AS1-015	1.09376781727859	0.329546010839336	4.35150327183177	1.64151635657662e-05	4.45326119754725e-05	1.73852510586492	0.289608871154828	-0.00714797381260342	-1.63938951339913	0.122591789129837	0.326062687839673	-9.04191281243759
HAVANA	transcript	ENSG00000257621.7	antisense	PSMA3-AS1	2	ENST00000557660.5	antisense	PSMA3-AS1-004	1.17048329627159	0.259715194537518	6.73538929630754	4.52545846278336e-11	2.18088418014876e-10	14.1429595613775	1.51997199815256	0.0126918546219272	7.78313977326723	1.48003146469385e-06	0.000124192405323165	2.39686863372747
HAVANA	transcript	ENSG00000257621.7	antisense	PSMA3-AS1	2	ENST00000553657.5	antisense	PSMA3-AS1-016	0.590997907393405	0.0277646628531562	0.491905148667117	0.623003279129901	0.724142425212243	-7.42548175982697	0.731577260490846	0.0145504325762141	2.2222109217378	0.0426040724895893	0.154799104611385	-8.08795066091812
HAVANA	transcript	ENSG00000257621.7	antisense	PSMA3-AS1	2	ENST00000557412.1	antisense	PSMA3-AS1-009	1.32303454738947	0.440768669412062	8.69367257837909	5.11078600764265e-17	4.50384721084432e-16	27.6025026495625	1.78028219817772	0.0119020404234092	3.35882656645343	0.00447290889884985	0.0294987335752457	-5.89775453446957
HAVANA	transcript	ENSG00000257621.7	antisense	PSMA3-AS1	2	ENST00000551597.6	antisense	PSMA3-AS1-007	1.15680110919952	0.173559127097984	3.88846547187465	0.000114563950019024	0.000283120888861679	-0.104566270851383	0.915872047497445	0.00454352247436298	1.16347585810618	0.263383187202059	0.512495683566846	-9.66808453425106
HAVANA	transcript	ENSG00000257621.7	antisense	PSMA3-AS1	2	ENST00000555037.1	antisense	PSMA3-AS1-006	2.10385579688134	0.144488283706158	2.45912294224483	0.0142669057811102	0.0264694834464788	-4.54316891311922	1.61715572966365	-0.00794174810940757	-1.77835306550248	0.0962662089242785	0.27619643841073	-8.83061619274417
HAVANA	transcript	ENSG00000257621.7	antisense	PSMA3-AS1	2	ENST00000554309.1	antisense	PSMA3-AS1-008	0.976889058885688	0.078050775519159	2.15555087543787	0.0315974626969094	0.0549739376412046	-5.23564203685131	1.20470429391198	0.00860090855230405	4.05208028259468	0.0011068320493134	0.0104490520041823	-4.48810814283481
HAVANA	transcript	ENSG00000180189.10	processed_pseudogene	HMGB1P14	1	ENST00000557424.1	processed_pseudogene	HMGB1P14-001	0.0125948642761626	0.00955037826838895	2.21134013631336	0.0274660029236106	0.048361474982333	-5.11507627324208	1.3705907190007	0.0147941484496026	4.44505612188709	0.0005082590359305	0.00592354722634918	-3.69244151814418
ENSEMBL	transcript	ENSG00000279636.2	lincRNA	LINC00216	3	ENST00000627309.1	lincRNA	LINC00216-201	1.02663810026107	0.296200813280075	7.00287880531759	8.16587572669902e-12	4.23801399207741e-11	15.8195625759454	0.262358631867182	0.00467896302306242	0.63467476893639	0.535504613068553	0.797264388273425	-10.1474196462643
HAVANA	transcript	ENSG00000279636.2	lincRNA	LINC00216	2	ENST00000623548.1	lincRNA	LINC00216-001	0.0269844831403381	-0.0509896488630116	-2.27949042962839	0.0230603335153999	0.0412009949802916	-4.96370017439075	1.74982080426979	0.0116748469137415	1.3684120085936	0.19196637621974	0.427246357752073	-9.41847939288529
ENSEMBL	transcript	ENSG00000252782.1	snRNA	RNU6-341P	3	ENST00000516973.1	snRNA	RNU6-341P-201	3.60384785382827	0.386600880749465	3.95816555714416	8.65248856260319e-05	0.000216751370671884	0.160469438919651	3.29133387920204	0.0177040204454604	1.35679175808456	0.195548685228547	0.432444641654944	-9.43348537314688
HAVANA	transcript	ENSG00000032219.18	protein_coding	ARID4A	2	ENST00000355431.7	protein_coding	ARID4A-001	1.76165183911611	0.400027140019364	8.66982453518134	6.13176469872353e-17	5.36339653525627e-16	27.4228960850393	2.9051283473283	0.0106245565087569	3.91866342775865	0.00144560332862918	0.0127444316789004	-4.75963230400235
ENSEMBL	transcript	ENSG00000032219.18	protein_coding	ARID4A	3	ENST00000348476.7	protein_coding	ARID4A-201	1.08981093930677e-06	-1.26189359214144e-06	-0.0062719133070808	0.994998283086657	1	-7.5463297865846	0	0	0	1	1	-10.3597524836655
HAVANA	transcript	ENSG00000032219.18	protein_coding	ARID4A	2	ENST00000395168.7	protein_coding	ARID4A-003	0.0663112887364837	0.0092133961085147	0.488565711458541	0.625364385994263	0.726199319326686	-7.42711688508797	0.194642721291736	0.00316221211729604	1.12887516449456	0.277240319238933	0.528091904454289	-9.70695683518445
HAVANA	transcript	ENSG00000032219.18	protein_coding	ARID4A	2	ENST00000431612.5	nonsense_mediated_decay	ARID4A-004	0.425640513447232	0.272103751904348	9.61221511364396	3.53039079514044e-20	4.34934403898274e-19	34.7879279425192	0.342796703226733	0.0030245740658781	1.32916217854422	0.204283963515743	0.444686305038915	-9.46876535771348
HAVANA	transcript	ENSG00000032219.18	protein_coding	ARID4A	2	ENST00000445108.5	protein_coding	ARID4A-005	0.379621816018455	0.255947935146274	6.67008014206522	6.81939949635902e-11	3.22442940971422e-10	13.7418448719523	0.238276782860801	0.00345818083076176	1.90882053725873	0.0762327473925918	0.235053264567109	-8.62230312188847
HAVANA	transcript	ENSG00000032219.18	protein_coding	ARID4A	2	ENST00000424658.5	protein_coding	ARID4A-006	0.0700684425558179	0.00845429707108065	0.609319127505686	0.542590968282996	0.651620007504892	-7.36091921023196	0.0777060416378662	-0.000546640866696321	-0.646780009821885	0.527857656872156	0.790299930647861	-10.1393576448835
HAVANA	transcript	ENSG00000032219.18	protein_coding	ARID4A	2	ENST00000431317.6	protein_coding	ARID4A-002	0.327587817703562	0.102042796648252	5.33130971930826	1.48157302647152e-07	4.98018860990114e-07	6.26296587234926	0.503642700340372	-0.00188325365357207	-0.713575833459859	0.486791317788551	0.7525858672901	-10.0923004266201
HAVANA	transcript	ENSG00000032219.18	protein_coding	ARID4A	2	ENST00000417477.2	protein_coding	ARID4A-009	1.65255998360312	0.256510902980214	5.49673107395644	6.18948442545641e-08	2.16354955169814e-07	7.107986759178	2.8733320924519	0.0112851726959692	2.38954841806176	0.0309120187668091	0.122826472400066	-7.78607950776593
HAVANA	transcript	ENSG00000032219.18	protein_coding	ARID4A	2	ENST00000553355.1	processed_transcript	ARID4A-010	1.00941539444434	0.323740130976466	7.87123996517822	2.21083906463109e-14	1.48832352357095e-13	21.6239957364518	1.38746493216229	0.00691846315812989	2.16072705658562	0.047856563729834	0.16834725951723	-8.19618832055946
HAVANA	transcript	ENSG00000032219.18	protein_coding	ARID4A	2	ENST00000469635.1	retained_intron	ARID4A-007	1.26935063467012	0.276901953872899	5.70302256612431	2.02084368325705e-08	7.43028659176523e-08	8.19372336317517	1.72803240603933	0.0114558102441321	5.88280607660953	3.42226532420917e-05	0.000899383309942364	-0.898207412356454
HAVANA	transcript	ENSG00000032219.18	protein_coding	ARID4A	2	ENST00000466065.1	retained_intron	ARID4A-008	1.26191160824141	0.390069164745259	6.69462862379235	5.8474912128467e-11	2.78559869742259e-10	13.8922339523841	1.59175811504533	0.0214475430330183	2.88281016391002	0.0116790881686422	0.0602267272641097	-6.84739033638395
HAVANA	transcript	ENSG00000258658.1	antisense	RP11-517O13.3	2	ENST00000556390.1	antisense	RP11-517O13.3-001	0.0497958014736288	0.0214886004155486	1.88308368619542	0.0602719333071372	0.098951935503986	-5.7809386390986	0.15821960798928	0.0014990164912585	0.963640114002142	0.350987440660447	0.61163802208586	-9.87871836230579
HAVANA	transcript	ENSG00000196860.7	protein_coding	TOMM20L	2	ENST00000360945.6	protein_coding	TOMM20L-001	0.0216844035790553	-0.000580401280964975	-0.111032056967226	0.91163568591185	0.95268436522685	-7.54018995191781	0.22759142286532	0.00407942544297805	2.10693713375501	0.052938479991344	0.180964572044542	-8.28959583748081
HAVANA	transcript	ENSG00000196860.7	protein_coding	TOMM20L	2	ENST00000557754.1	nonsense_mediated_decay	TOMM20L-002	0.038422768352546	-0.00440705082121087	-0.44261390156324	0.658237318840063	0.754506648839989	-7.44848662710323	0.125432321807166	-0.00153638307081835	-0.712569305752378	0.487395694816903	0.753057956240357	-10.0930415996055
HAVANA	transcript	ENSG00000258378.1	antisense	RP11-517O13.1	2	ENST00000556734.1	antisense	RP11-517O13.1-001	0.425123861105941	0.151484992802922	4.64408361993318	4.37714509691698e-06	1.26255453018111e-05	3.00197888914587	0.24463541977652	0.00612173631111315	2.92804922908166	0.0106665071116191	0.0562967120017257	-6.758526397858
HAVANA	transcript	ENSG00000100575.13	protein_coding	TIMM9	2	ENST00000395159.6	protein_coding	TIMM9-001	0.786844229812461	0.263276523008815	8.2805005253494	1.13946522197604e-15	8.73840598378017e-15	24.5428445403119	1.70338946123404	0.00346319088077661	0.91316261823754	0.37605714657047	0.639085680058915	-9.92645112316048
HAVANA	transcript	ENSG00000100575.13	protein_coding	TIMM9	2	ENST00000216463.8	processed_transcript	TIMM9-008	0.0497312065427769	0.0208767559613178	1.4746615573102	0.140935810367926	0.211370896991539	-6.46220196828236	0.171286408825999	-0.000198102909098634	-0.0734790523455053	0.942426663595847	1	-10.3568677129346
HAVANA	transcript	ENSG00000100575.13	protein_coding	TIMM9	2	ENST00000555593.5	protein_coding	TIMM9-002	0.497284424306514	0.414259159500659	7.98663316478738	9.69037558679296e-15	6.75667482880217e-14	22.4354544224	0.868564323914142	-0.00264119166035819	-0.293045496087612	0.773629994784395	0.984065223638338	-10.3139957492061
HAVANA	transcript	ENSG00000100575.13	protein_coding	TIMM9	1	ENST00000556007.6	protein_coding	TIMM9-009	0.489092546561592	0.206325456465325	5.31232981520034	1.63531023902865e-07	5.47457433338405e-07	6.1674810934937	0.0992455974141768	-0.00138785945168659	-0.606431348245346	0.553583593148972	0.81419006806575	-10.1656681767939
HAVANA	transcript	ENSG00000100575.13	protein_coding	TIMM9	2	ENST00000557397.5	processed_transcript	TIMM9-005	0.0200508180240507	-0.00405148796712429	-0.391991383329783	0.695232371603195	0.786046382375051	-7.46958870701928	0.0286753832321558	0.000910614523443674	0.937287777537155	0.363926078761359	0.625818780724104	-9.90392155041819
HAVANA	transcript	ENSG00000100575.13	protein_coding	TIMM9	2	ENST00000555061.5	protein_coding	TIMM9-004	0.695513551391597	0.363935857861834	7.38340831276518	6.5350777839749e-13	3.79411145183526e-12	18.2963506481584	1.08459978960734	0.0153838341394318	2.90565679100247	0.011156471291005	0.0582473065106299	-6.80255813233478
HAVANA	transcript	ENSG00000100575.13	protein_coding	TIMM9	2	ENST00000556367.6	processed_transcript	TIMM9-011	0.019903508932829	0.000976113646879401	0.0905881207412085	0.927856316105085	0.964397148194665	-7.5422493619198	0.12032918442856	-0.00445367753629747	-1.42001924241913	0.176697186903766	0.403899598778729	-9.35065230650789
HAVANA	transcript	ENSG00000100575.13	protein_coding	TIMM9	2	ENST00000555930.6	processed_transcript	TIMM9-010	0.0135928474361702	-0.00905890539665374	-0.955118054048017	0.339981664171216	0.448037180142929	-7.09097504781292	0.19000626771293	0.0113296716059192	2.23113525364344	0.0418879692544666	0.152995219672175	-8.07211455143173
HAVANA	transcript	ENSG00000100575.13	protein_coding	TIMM9	2	ENST00000555404.5	protein_coding	TIMM9-003	0.322007308825129	0.151183295925095	4.00421373279505	7.1714177889294e-05	0.00018130255307161	0.337992826768977	1.26595158848877	0.000861759814348892	0.166010256043819	0.87043623089404	1	-10.3450387375501
HAVANA	transcript	ENSG00000100575.13	protein_coding	TIMM9	2	ENST00000555097.1	protein_coding	TIMM9-012	0.520911611062514	0.375420287602235	8.84852371978136	1.55289932038866e-17	1.44586423688742e-16	28.7775168692072	0.234320221503764	-0.00106183363812846	-0.332120364158603	0.744539846501105	0.96163003804122	-10.3010288418245
HAVANA	transcript	ENSG00000100578.14	protein_coding	KIAA0586	2	ENST00000354386.10	protein_coding	KIAA0586-003	0.177776390436817	0.133673005818879	8.99357481567641	5.02017867530577e-18	4.91749206452436e-17	29.891825402626	0.0933418476038533	-0.00180602716954309	-1.43057904654666	0.173699255601051	0.399245698443312	-9.33653880263789
ENSEMBL	transcript	ENSG00000100578.14	protein_coding	KIAA0586	3	ENST00000556134.5	protein_coding	KIAA0586-201	0.0201970904249959	-0.00793626188572539	-1.07760943578517	0.281730103430758	0.383085855104913	-6.96682931163735	0.095533243523582	-0.00199735542174855	-0.942967858864279	0.361109666083015	0.62254774077159	-9.89854137319778
ENSEMBL	transcript	ENSG00000100578.14	protein_coding	KIAA0586	3	ENST00000619722.4	protein_coding	KIAA0586-202	0.0428565071292286	-0.00284470099576639	-0.248310375806946	0.80399669097352	0.873059010726738	-7.51554480680768	0.397370177243436	0.00469213754957927	1.43176224644323	0.173365976292304	0.398712923536042	-9.33495250890786
HAVANA	transcript	ENSG00000100578.14	protein_coding	KIAA0586	2	ENST00000619416.4	protein_coding	KIAA0586-001	0.675754825579562	0.20593171349623	8.36144664947047	6.25620915366066e-16	4.93122507071632e-15	25.1334803648038	0.819929468710291	0.0080426343438372	7.06885469281476	4.5529509856567e-06	0.000244932923327347	1.21432537910133
HAVANA	transcript	ENSG00000100578.14	protein_coding	KIAA0586	1	ENST00000423743.7	protein_coding	KIAA0586-004	0.0177672290347032	0.0108951234397235	1.37755492579934	0.168959865449911	0.247423555826614	-6.60002021761191	0.170788019805319	0.000552264568491425	0.196857592880533	0.846665415953049	1	-10.3390705647282
HAVANA	transcript	ENSG00000100578.14	protein_coding	KIAA0586	2	ENST00000555203.5	nonsense_mediated_decay	KIAA0586-012	0.868404977018133	0.201065900718914	5.26976455812315	2.03842830184177e-07	6.75662761131872e-07	5.95444799679645	0.342644955482642	0.000913372711462503	0.348460013427543	0.732491015312282	0.952005754114094	-10.2951331001721
HAVANA	transcript	ENSG00000100578.14	protein_coding	KIAA0586	2	ENST00000557192.1	processed_transcript	KIAA0586-009	0.336987236887285	0.146873848014413	5.84917969395568	8.95789446462608e-09	3.41213254123872e-08	8.98417671110292	0.255774329938823	-0.00161523475781742	-0.636823073452795	0.534143020800675	0.796063811359445	-10.1459994010547
HAVANA	transcript	ENSG00000100578.14	protein_coding	KIAA0586	2	ENST00000554463.5	protein_coding	KIAA0586-008	0.942781498914134	0.408668842341704	11.6955412192026	4.375238158942e-28	1.2691421049413e-26	52.81302736144	0.728051992507624	-0.00315354419558365	-0.693070583514023	0.499191896322945	0.763443331328537	-10.107206941482
HAVANA	transcript	ENSG00000100578.14	protein_coding	KIAA0586	2	ENST00000555833.5	protein_coding	KIAA0586-010	0.197135422106611	0.0312219655894642	1.22015152920789	0.222985250578921	0.31424168283131	-6.80362054746708	0.416857278849638	-0.0102050654825006	-2.99745724044026	0.00927819571644978	0.0507529784786823	-6.62150520204436
HAVANA	transcript	ENSG00000100578.14	protein_coding	KIAA0586	2	ENST00000261244.9	protein_coding	KIAA0586-002	0.681301812988585	0.337713273717274	11.5297724016804	2.01178136985498e-27	5.43441018607773e-26	51.3006350209172	1.06285553794673	0.00647534710881177	3.08091154719677	0.00784288125194536	0.0447405229379887	-6.45576766262454
HAVANA	transcript	ENSG00000100578.14	protein_coding	KIAA0586	2	ENST00000557590.5	retained_intron	KIAA0586-011	0.216008544021706	0.117217212730566	6.25070700893952	8.79186534504766e-10	3.72026031202307e-09	11.2447261470064	0.182352653073259	0.00279564157100323	1.62171768530564	0.126350966925779	0.326762104409075	-9.0679472162162
HAVANA	transcript	ENSG00000100578.14	protein_coding	KIAA0586	2	ENST00000538571.6	processed_transcript	KIAA0586-007	0.758063354563335	0.445985679698889	12.257011296715	2.28372265680587e-30	8.62379683309556e-29	58.0246678239132	1.69656015732353	0.017724390341646	5.35015182166052	9.01605087000672e-05	0.00173284512290072	-1.90655366363166
HAVANA	transcript	ENSG00000100578.14	protein_coding	KIAA0586	2	ENST00000555397.1	protein_coding	KIAA0586-013	0.202840988754839	0.177222421818176	8.60113935317476	1.03402155693409e-16	8.83020156505756e-16	26.907642829109	0.329395275799798	-0.000922800202570347	-0.345835824807729	0.734421277192525	0.953574854249697	-10.2960987464477
HAVANA	transcript	ENSG00000100578.14	protein_coding	KIAA0586	2	ENST00000557392.1	processed_transcript	KIAA0586-014	0.509642254557815	0.294500150181196	8.38542457353709	5.23389089492353e-16	4.15710439761034e-15	25.3092700300874	0.560872871595208	0.0101352127432748	3.458148663788	0.00365864408106669	0.025366065224176	-5.6966789759764
HAVANA	transcript	ENSG00000100578.14	protein_coding	KIAA0586	2	ENST00000556235.1	retained_intron	KIAA0586-015	0.342947164353379	0.0901824361815357	3.46714501921239	0.0005715839383381	0.00129789395074858	-1.6117649431971	0.336898938274465	0.00773088560135166	2.82052501246176	0.0132285067460288	0.0660678686102004	-6.96911281750086
ENSEMBL	transcript	ENSG00000252198.1	misc_RNA	Y_RNA	3	ENST00000516389.1	misc_RNA	Y_RNA.675-201	0.327218578684218	0.149242565810276	2.58624576622261	0.00998563440317866	0.0190184026652279	-4.22677128219668	0.40993241254333	0.00311762108653267	0.429640161440219	0.673759039530131	0.904358672956075	-10.2617287888687
HAVANA	transcript	ENSG00000258650.1	processed_pseudogene	HSBP1P1	1	ENST00000555205.1	processed_pseudogene	HSBP1P1-001	1.07095170129061	0.676844467124205	8.87964016840673	1.22013706209915e-17	1.14828383176655e-16	29.015453150296	0.906352571189632	0.00778509216794365	0.989777796537833	0.338476110502729	0.597900905489277	-9.85311409137812
HAVANA	transcript	ENSG00000258900.1	processed_pseudogene	HNRNPCP1	1	ENST00000556181.1	processed_pseudogene	HNRNPCP1-001	0.603553538234782	0.363283158874273	10.5853610190505	9.39053881536201e-24	1.69795532383292e-22	42.9312119519562	0.87521487033419	0.010596091494829	4.33094377104754	0.000636226891633362	0.00698146652289252	-3.9226309212809
HAVANA	transcript	ENSG00000239510.2	processed_pseudogene	RPL9P5	1	ENST00000479477.2	processed_pseudogene	RPL9P5-001	0.507810023869797	0.293979768430476	8.11870662606483	3.72903039309551e-15	2.70923615784783e-14	23.375376909653	0.541897330031769	0.00147902779171262	0.43351381329559	0.671007081046455	0.902285564575685	-10.2599646080992
HAVANA	transcript	ENSG00000165617.14	protein_coding	DACT1	2	ENST00000555845.5	processed_transcript	DACT1-006	0.00775883307534239	0.00393513063912346	0.896154193425029	0.3706036438442	0.480913189255298	-7.14542026034542	0.0167174442690274	-0.000288444528985811	-0.634840727195164	0.535399360059401	0.797162062026078	-10.1473100929838
HAVANA	transcript	ENSG00000165617.14	protein_coding	DACT1	2	ENST00000556859.5	protein_coding	DACT1-007	0.00390839000049495	0.0203088002052101	2.92840357067867	0.00356323219507702	0.00727368733502238	-3.29829503479324	0.0694639766962899	0.00476324411631702	2.44454021303308	0.0277841652457731	0.113750564860032	-7.68475247862013
HAVANA	transcript	ENSG00000165617.14	protein_coding	DACT1	2	ENST00000421793.5	protein_coding	DACT1-003	0.327122499983654	0.172698840693306	5.83933900205297	9.46729081786238e-09	3.59661111178009e-08	8.93040777226205	0.638752629211315	0.00212837416692756	0.714829624681402	0.486039096293276	0.751872646357117	-10.0913758130294
HAVANA	transcript	ENSG00000165617.14	protein_coding	DACT1	1	ENST00000395153.7	protein_coding	DACT1-002	0.697421557991251	0.264537464854018	6.71427265556752	5.16884728770849e-11	2.47781254210279e-10	14.0129092913098	1.3553172591048	0.00277285508176007	1.42075342546591	0.176487381845658	0.40356232105646	-9.3496736031126
HAVANA	transcript	ENSG00000165617.14	protein_coding	DACT1	2	ENST00000335867.4	protein_coding	DACT1-004	0.0286181099792181	0.00969652517802046	1.29671734983965	0.195329309300041	0.280559061005399	-6.70764422951623	0.0162048715292881	-0.000864259814895368	-1.2187494314991	0.242352927868862	0.493591142507472	-9.60397911554435
HAVANA	transcript	ENSG00000165617.14	protein_coding	DACT1	1	ENST00000541264.2	protein_coding	DACT1-005	0.0994420502613953	0.0188491348772973	1.56485966521578	0.118251384577211	0.180939908736393	-6.32585738288383	0.213145943109729	0.00293578105806241	2.00435770827615	0.0640328968208321	0.207408471880926	-8.46418449105681
HAVANA	transcript	ENSG00000213598.4	processed_pseudogene	RP11-112J1.1	1	ENST00000480540.1	processed_pseudogene	RP11-112J1.1-001	0.0403544834483345	0.0181875941560756	1.68977846577962	0.0916965615215485	0.144361363671969	-6.12380243930225	0.0180515627589172	-0.000613216766698036	-1.04487175971939	0.313150753933195	0.569472829881084	-9.79719453455189
HAVANA	transcript	ENSG00000258734.2	processed_pseudogene	RP11-112J1.3	1	ENST00000555790.2	processed_pseudogene	RP11-112J1.3-001	0.00362372959556481	0.000711717603577482	0.323322389455481	0.746586900616644	0.828291027291907	-7.49412435995885	0.0246685349748347	-0.000187915538088141	-0.235037476547711	0.817459039183552	1	-10.3302869028348
HAVANA	transcript	ENSG00000258583.5	lincRNA	LINC01500	2	ENST00000553762.1	lincRNA	LINC01500-001	0.0165305338508814	0.00648655314145796	1.6558030833513	0.0983920199404575	0.153763606815198	-6.18027629966187	0.00733242292443048	-0.00024692730172021	-1.00367023116218	0.331956484358682	0.590446105346349	-9.83926151967431
HAVANA	transcript	ENSG00000258583.5	lincRNA	LINC01500	2	ENST00000555378.5	lincRNA	LINC01500-003	0.0448294829359707	0.0374909583982011	3.99491468529643	7.4496245899436e-05	0.00018799966022602	0.301988267942485	0.0246838660703957	0.00111051806598564	1.32042710712041	0.207110064127899	0.448643718655107	-9.47980095525484
HAVANA	transcript	ENSG00000258583.5	lincRNA	LINC01500	2	ENST00000556815.5	lincRNA	LINC01500-002	0.00409228596189153	0.00181754389178763	0.590466825012777	0.55514572690378	0.6630976681069	-7.37221213981802	0	0	0	1	1	-10.3597524836655
HAVANA	transcript	ENSG00000258583.5	lincRNA	LINC01500	2	ENST00000556026.1	lincRNA	LINC01500-004	0.150183939461782	0.107252759826383	5.63909006067124	2.86925564584177e-08	1.03856797596806e-07	7.85347370099798	0.0224051601075689	-0.000673165508632494	-1.28927991336392	0.217443136338647	0.463168380613458	-9.51868368735445
HAVANA	transcript	ENSG00000258685.2	processed_pseudogene	CTD-2315A10.2	1	ENST00000556311.2	processed_pseudogene	CTD-2315A10.2-001	0.000586763804983128	0.000584443889022078	0.926242528920688	0.354768862096629	0.4640591691862	-7.11806956892732	0.0114175472155093	-0.000273270969610478	-1.05105020490327	0.310398800903416	0.566258227248259	-9.79076052108476
HAVANA	transcript	ENSG00000258996.2	processed_pseudogene	CTD-2315A10.1	1	ENST00000555184.2	processed_pseudogene	CTD-2315A10.1-001	0.0123555075481252	0.00181521530369168	0.328624241379863	0.74257794361222	0.825031537885011	-7.49239772726507	0.0108844911759704	-0.000580506196051754	-1.2134604046431	0.244307159062867	0.494448894621796	-9.6102186834968
HAVANA	transcript	ENSG00000100592.15	protein_coding	DAAM1	2	ENST00000556596.1	retained_intron	DAAM1-002	0.82414171677	0.288628325357952	9.39933752220155	1.99355134527245e-19	2.26429164014241e-18	33.0774167658356	0.968334124231475	0.00535325303366726	2.71164259534586	0.0164315688559419	0.0776469695194496	-7.17997586199344
HAVANA	transcript	ENSG00000100592.15	protein_coding	DAAM1	2	ENST00000360909.7	protein_coding	DAAM1-007	0.797114436830012	0.667322559151412	15.5675278466022	8.29566770288006e-45	2.04319266337383e-42	91.0438305382678	2.0718328479394	0.013517892909239	4.40914977690055	0.000545397622818254	0.0062314208242408	-3.76478139313519
HAVANA	transcript	ENSG00000100592.15	protein_coding	DAAM1	2	ENST00000556135.1	protein_coding	DAAM1-011	1.28601506754456	0.465112760763436	9.6551648602835	2.48185584804506e-20	3.1094508519566e-19	35.1362315324518	1.78992571867293	0.00141146231162993	0.379041170202293	0.710137571329705	0.934203064744645	-10.283351354981
HAVANA	transcript	ENSG00000100592.15	protein_coding	DAAM1	2	ENST00000395125.1	protein_coding	DAAM1-001	1.45980247332061	0.492841526485256	10.4204976281219	3.92388041623496e-23	6.64138567296539e-22	41.5157169689437	2.62358219029661	0.0122658488670535	3.72880356225065	0.00211773995079688	0.016888101345944	-5.14638395213028
HAVANA	transcript	ENSG00000100592.15	protein_coding	DAAM1	2	ENST00000557327.1	processed_transcript	DAAM1-005	0.91159733300546	0.414426880217853	9.87584739465969	3.9930720363128e-21	5.44111462728367e-20	36.9424819774652	0.914173246861581	0.00227862889063598	0.596274487856526	0.560165198271073	0.820338394462176	-10.1720377301123
HAVANA	transcript	ENSG00000100592.15	protein_coding	DAAM1	2	ENST00000556894.1	retained_intron	DAAM1-015	0.691772129833712	0.113981480940206	2.0920537900174	0.0369397956372716	0.0633911031309021	-5.36918513023722	1.32316532240992	0.0215194228748869	5.03195464851001	0.000163735116166429	0.00262602531268123	-2.52503815655821
HAVANA	transcript	ENSG00000100592.15	protein_coding	DAAM1	2	ENST00000554459.5	processed_transcript	DAAM1-006	1.11353816741722	0.450398903645456	7.1507170255499	3.0993067594821e-12	1.67751803713979e-11	16.7691715580198	1.18140800350524	0.0149389758898058	1.33603563293382	0.202082031726536	0.441805807055524	-9.46004161405678
HAVANA	transcript	ENSG00000100592.15	protein_coding	DAAM1	2	ENST00000553966.5	processed_transcript	DAAM1-009	0.119865080972392	0.0888573880514049	7.28747362495978	1.24734713695035e-12	7.0312895112561e-12	17.6619388777481	0.042388825195385	-0.000234819974844215	-0.254742815718032	0.802491088801259	1	-10.3251505032059
HAVANA	transcript	ENSG00000100592.15	protein_coding	DAAM1	2	ENST00000553307.5	retained_intron	DAAM1-010	0.0390689774045776	-0.0281480145940224	-1.28423580795114	0.199656923649727	0.285905326383085	-6.72368580143956	0.759143038623184	0.00182222968038523	0.216593579484631	0.83153596378147	1	-10.3347227615753
HAVANA	transcript	ENSG00000100592.15	protein_coding	DAAM1	2	ENST00000557029.5	processed_transcript	DAAM1-014	0.00294126842526204	-0.00214644768882578	-0.464972953752386	0.642154182610316	0.74081340006933	-7.43835184016223	0	0	0	1	1	-10.3597524836655
HAVANA	transcript	ENSG00000100592.15	protein_coding	DAAM1	2	ENST00000557628.5	retained_intron	DAAM1-013	0.444957572116935	0.264652036997346	8.57631714125735	1.24803674653155e-16	1.05614027663449e-15	26.7221809851814	0.975342938526283	0.0126957002843412	3.84027356142489	0.00169205480337528	0.0143020704251821	-4.91930538912616
HAVANA	transcript	ENSG00000100592.15	protein_coding	DAAM1	2	ENST00000553472.1	retained_intron	DAAM1-012	0.792749515744396	0.526699928202728	11.5308890504661	1.99129358629087e-27	5.381286690106e-26	51.3107812904375	1.01728606155504	0.00620237466427451	1.47119602086921	0.162557539040365	0.382008563768961	-9.28152386170723
HAVANA	transcript	ENSG00000100592.15	protein_coding	DAAM1	2	ENST00000555651.1	retained_intron	DAAM1-004	0.549967259371312	0.477054289329258	15.1822300802729	4.68128532580812e-43	9.02409807342482e-41	87.0357365947944	1.15780161018371	0.0128851491039791	4.70618308407171	0.000305564101501921	0.00409750842861864	-3.16925430333565
HAVANA	transcript	ENSG00000181619.11	protein_coding	GPR135	2	ENST00000481661.1	nonsense_mediated_decay	GPR135-001	0.574806351504415	0.42075220686458	14.1836285451286	1.35822433369411e-38	1.3917938010548e-36	76.8266251719947	0.52634922643883	0.0076123649765678	5.32975564177994	9.36386030293991e-05	0.00177682102448831	-1.94585284522086
HAVANA	transcript	ENSG00000181619.11	protein_coding	GPR135	2	ENST00000395116.1	protein_coding	GPR135-002	0.745797444261927	0.337593350000155	10.7387847310558	2.4512158875318e-24	4.71608174843263e-23	44.2610570694543	1.52975667207665	0.0158428528977123	5.9116786563231	3.2507960747994e-05	0.000869322285727674	-0.844572760688044
HAVANA	transcript	ENSG00000126790.11	protein_coding	L3HYPDH	2	ENST00000466522.1	processed_transcript	L3HYPDH-001	0.681531120368485	0.400343002743322	9.7535712040054	1.10258876803521e-20	1.43058343735337e-19	35.9382541322178	0.923235937175033	0.00856577170699998	3.44885001264293	0.0037281178969053	0.0257242623004772	-5.71553057216704
HAVANA	transcript	ENSG00000126790.11	protein_coding	L3HYPDH	2	ENST00000247194.8	protein_coding	L3HYPDH-003	0.787912814204492	0.231159962797256	6.67116039955489	6.77347808413029e-11	3.20379593048659e-10	13.7484530484261	1.17177725894646	0.00854783463521777	2.74400420894619	0.0154081389016141	0.0740324818891318	-7.11757552871211
HAVANA	transcript	ENSG00000126790.11	protein_coding	L3HYPDH	2	ENST00000463432.5	processed_transcript	L3HYPDH-008	0.102250915834132	0.0630203925410423	2.03181449708669	0.042703076242948	0.0723452742193876	-5.49224966196624	0.0243220037815679	-0.000373727749400487	-0.462941268003026	0.650262416423624	0.88569038455895	-10.2460594062845
HAVANA	transcript	ENSG00000126790.11	protein_coding	L3HYPDH	2	ENST00000478430.2	retained_intron	L3HYPDH-004	1.06406710693214	0.428428347314123	9.2541880364	6.39288413596813e-19	6.87773357742104e-18	31.9264487224386	1.72729878840485	0.019644743717514	5.44719090547193	7.53588384073596e-05	0.00153402481855595	-1.72025360223087
HAVANA	transcript	ENSG00000126790.11	protein_coding	L3HYPDH	2	ENST00000532049.1	retained_intron	L3HYPDH-010	0.0622329902133363	-0.00658890077939407	-0.464613155831738	0.642411687586815	0.740988620922338	-7.43851887712442	0.121095204183508	-0.000230209890994494	-0.0792293936743973	0.9379307750956	1	-10.356398632711
HAVANA	transcript	ENSG00000126790.11	protein_coding	L3HYPDH	1	ENST00000543619.1	processed_transcript	L3HYPDH-011	1.06263186365519	0.223888903429576	4.96346040538147	9.5262535797343e-07	2.94811847293556e-06	4.46688811812433	1.4544731919867	0.0134528537907711	2.62217336042193	0.0196154311212603	0.0886183863894147	-7.35119267901263
HAVANA	transcript	ENSG00000126790.11	protein_coding	L3HYPDH	1	ENST00000487285.5	protein_coding	L3HYPDH-005	1.23451189246614	0.218157947734803	4.32188598395682	1.86896051523824e-05	5.03918504573911e-05	1.61486371341428	0.995730487140986	0.0112500892543361	2.74643413039931	0.0153338418211987	0.0737837845304876	-7.11288053556467
HAVANA	transcript	ENSG00000126790.11	protein_coding	L3HYPDH	2	ENST00000481608.1	protein_coding	L3HYPDH-007	0.476950988247841	0.0733842698867214	1.78809642782797	0.074368652382301	0.119638593185331	-5.95399364634925	2.00375455022026	0.0152141059798247	4.69354806359436	0.000313126985055874	0.00417158621162467	-3.19444120466071
HAVANA	transcript	ENSG00000126790.11	protein_coding	L3HYPDH	2	ENST00000527981.1	retained_intron	L3HYPDH-009	1.2630781703446	0.301613001052198	7.43912266753678	4.47627481304682e-13	2.64502006896069e-12	18.6678410425417	0.693576900175995	0.00899515086786727	6.55646766542642	1.06284214784902e-05	0.00042031613584616	0.3246553838488
HAVANA	transcript	ENSG00000258782.3	processed_transcript	RP11-701B16.2	2	ENST00000554253.1	processed_transcript	RP11-701B16.2-001	0.299252680100071	0.143271565892405	5.50781691690883	5.83321177837458e-08	2.04421531972802e-07	7.16543498984544	0.462215454430685	0.00637596578491705	1.53760336902667	0.145629021575756	0.354895651001755	-9.18914004524073
HAVANA	transcript	ENSG00000050130.17	protein_coding	JKAMP	2	ENST00000261247.13	protein_coding	JKAMP-001	1.31377274845935	-0.271880020024738	-5.06870653584006	5.65741170316076e-07	1.79217971318415e-06	4.96896896988758	1.27671384392643	-0.029758357611616	-6.9100921048114	5.8982475484081e-06	0.000291315369262101	0.942400338311499
ENSEMBL	transcript	ENSG00000050130.17	protein_coding	JKAMP	3	ENST00000356057.9	protein_coding	JKAMP-201	0.09963563533587	-0.00247914230202926	-0.127033190814474	0.89896543399285	0.943509285560724	-7.53828673803046	0.0520676256947536	-0.000915090088034107	-0.695075368691297	0.49797136045801	0.762400028881351	-10.1057674613584
ENSEMBL	transcript	ENSG00000050130.17	protein_coding	JKAMP	3	ENST00000616435.4	protein_coding	JKAMP-202	0.387787205102591	0.213776630845303	5.04107723694439	6.49249871204192e-07	2.04386772755784e-06	4.83624142172322	0.413487467148582	-0.00186345556338853	-0.482716103379965	0.636487451980681	0.874979147329321	-10.2362175089077
HAVANA	transcript	ENSG00000050130.17	protein_coding	JKAMP	2	ENST00000554754.5	processed_transcript	JKAMP-010	0.39540159539376	0.312663497358339	9.79403918511682	7.88544830738617e-21	1.04022677765518e-19	36.2696736952048	0.548481094438123	-0.00852389660776592	-3.42435041499228	0.00391755867462074	0.0267049793845699	-5.7651750849073
HAVANA	transcript	ENSG00000050130.17	protein_coding	JKAMP	2	ENST00000557560.5	processed_transcript	JKAMP-009	0.077206722407891	-0.0454655016501187	-2.4587867717219	0.0142801065403416	0.0264914728496031	-4.54398499693951	0.0599805594394996	-0.00275419285473522	-2.12847782796937	0.0508462515470794	0.175751543372546	-8.25233793210018
HAVANA	transcript	ENSG00000050130.17	protein_coding	JKAMP	2	ENST00000425728.6	protein_coding	JKAMP-002	0.952638151993338	0.397593959894532	9.63268583118269	2.98493222580746e-20	3.70289937842227e-19	34.9538038661176	1.4516078113219	-0.00813294712390918	-1.48903252915903	0.157856371310069	0.374622343578989	-9.25700380834636
HAVANA	transcript	ENSG00000050130.17	protein_coding	JKAMP	2	ENST00000553156.2	retained_intron	JKAMP-008	1.67208880948508	0.175883495125091	3.59005437345874	0.000363377111238354	0.000845226554462177	-1.188992322618	1.35464161424435	0.0079027008409105	3.25606181397934	0.00550635581845494	0.0344575682286532	-6.10500922625162
HAVANA	transcript	ENSG00000050130.17	protein_coding	JKAMP	2	ENST00000555491.5	nonsense_mediated_decay	JKAMP-011	0.0427796363894207	-0.00101434819515808	-0.0616246810585557	0.950886460093809	0.980786323742371	-7.54445203151086	0.427030942761201	0.00905364543681845	2.11965433771839	0.0516938528908749	0.177882916693753	-8.26762369868764
HAVANA	transcript	ENSG00000050130.17	protein_coding	JKAMP	2	ENST00000556985.5	protein_coding	JKAMP-013	0.873328762167269	0.0489099913767901	0.979231022230363	0.327941579188377	0.434860051315059	-7.06771444426717	0.93897313945562	-0.00704254093964764	-1.23134988553209	0.237746213635526	0.49059194413773	-9.58902519801309
HAVANA	transcript	ENSG00000050130.17	protein_coding	JKAMP	2	ENST00000554271.5	protein_coding	JKAMP-003	0.850378264203077	0.216914131058	5.59929228811635	3.56303719171267e-08	1.2770090676087e-07	7.643373399971	1.34363689262919	0.00141339107180061	0.592553596999493	0.562586783223626	0.822612815002325	-10.1743455328587
HAVANA	transcript	ENSG00000050130.17	protein_coding	JKAMP	2	ENST00000554795.1	protein_coding	JKAMP-004	0.154621529206083	0.0431691530732127	1.54496634153749	0.12298997828487	0.187341289218486	-6.35661737925778	0.513334986611713	0.000824160467481571	0.155191023152181	0.878805523825254	1	-10.3468925579894
HAVANA	transcript	ENSG00000050130.17	protein_coding	JKAMP	2	ENST00000553941.5	retained_intron	JKAMP-007	0.995114992596785	0.500397428940512	8.52658869663481	1.81714458037665e-16	1.51425888550472e-15	26.3518269696157	1.26436364324865	0.0144642471410234	1.6708552215876	0.116137210058197	0.314269437403222	-8.99507885063276
HAVANA	transcript	ENSG00000050130.17	protein_coding	JKAMP	2	ENST00000602482.5	retained_intron	JKAMP-014	0.905837415942564	-0.0796017134824389	-1.46629601862061	0.143199171074488	0.214325237470516	-6.47444102846637	1.63357403707963	0.00203502877853668	0.49636341864914	0.627060879273059	0.870483312129853	-10.2291928413815
HAVANA	transcript	ENSG00000050130.17	protein_coding	JKAMP	2	ENST00000554721.1	retained_intron	JKAMP-006	0.570292984650631	0.0358528318537222	1.20398096864014	0.229169216638071	0.321638880117956	-6.82314824872119	1.1115467538023	0.0148146432677956	5.46125654939487	7.34328704445253e-05	0.00150794545310283	-1.69334316458385
HAVANA	transcript	ENSG00000050130.17	protein_coding	JKAMP	2	ENST00000553647.1	retained_intron	JKAMP-012	0.609393120178382	0.222402078504482	6.45340135986868	2.59805754789952e-10	1.15800787029018e-09	12.434548373258	1.0655628930339	0.00499060468985836	1.29885191482972	0.214224810367004	0.458593259798324	-9.50681258963058
HAVANA	transcript	ENSG00000151838.11	protein_coding	CCDC175	2	ENST00000553317.1	processed_transcript	CCDC175-004	0.0187749760918017	0.00645983218542547	0.768970567506231	0.44227552983163	0.554635192948716	-7.25108295166075	0.220347589098272	0.00994920840204309	2.30167001791005	0.0366119912979495	0.13879320596292	-7.94587957935061
HAVANA	transcript	ENSG00000151838.11	protein_coding	CCDC175	2	ENST00000537690.6	protein_coding	CCDC175-003	0.322739007260094	0.138309171223383	5.19112880374531	3.05067494119036e-07	9.9343282677843e-07	5.56492172096098	0.656292772942649	0.010260961324558	5.83018233900238	3.75949853253938e-05	0.000954021925765368	-0.99623966060061
ENSEMBL	transcript	ENSG00000151838.11	protein_coding	CCDC175	3	ENST00000281581.5	protein_coding	CCDC175-201	0.160531801278976	0.151156284961375	6.57491450732797	1.23244203372385e-10	5.67520214305647e-10	13.1632125887294	0.0679805052119238	0.000981834019218037	0.52298734277842	0.608864659346855	0.864597939442494	-10.2149445928371
HAVANA	transcript	ENSG00000151838.11	protein_coding	CCDC175	2	ENST00000556936.5	processed_transcript	CCDC175-001	0.141891968984638	0.092097050383504	5.4964999293031	6.19713343956252e-08	2.16603056581756e-07	7.10679002883876	0.331273860828535	0.00737529109930396	2.10818213801126	0.0528154213515899	0.180653180102852	-8.28744788067934
HAVANA	transcript	ENSG00000151838.11	protein_coding	CCDC175	2	ENST00000556996.1	processed_transcript	CCDC175-002	0.165463331133485	0.129104095892577	6.4518322311698	2.62300703182424e-10	1.16859805705681e-09	12.4252139608777	0.219865103774374	0.00475779370521372	2.60880299748029	0.0201396756131311	0.0903241460751655	-7.37660632034455
HAVANA	transcript	ENSG00000139970.16	protein_coding	RTN1	2	ENST00000481205.5	retained_intron	RTN1-005	0.91696770023474	0.421790496950592	11.284672141352	1.87675713086476e-26	4.55199922549465e-25	49.0874391876946	1.47915961324172	0.0106804667741072	4.52089544160217	0.000438107145764008	0.00530421519257875	-3.53994638509794
HAVANA	transcript	ENSG00000139970.16	protein_coding	RTN1	1	ENST00000395090.5	protein_coding	RTN1-003	2.1548731317187	0.422097078599248	5.93932282708905	5.37821476274315e-09	2.0981168359291e-08	9.48037565078966	1.79564644578	0.0131768334343247	2.36001414127595	0.0327268969080283	0.128086831798913	-7.84008500419869
HAVANA	transcript	ENSG00000139970.16	protein_coding	RTN1	2	ENST00000342503.8	protein_coding	RTN1-002	3.81761381594525	-0.0229669475872174	-0.267207529574289	0.789420063510159	0.862052835590169	-7.5106780994277	6.14865557178274	0.00113978266889519	0.412168061919223	0.686231368917951	0.914910606039182	-10.2694941007144
HAVANA	transcript	ENSG00000139970.16	protein_coding	RTN1	2	ENST00000267484.9	protein_coding	RTN1-001	1.32463899460253	0.101839274853497	1.54055862498111	0.124059762855627	0.188777570575191	-6.36338005275347	1.97658773760906	0.00807886184201196	1.50463680612985	0.153837409302254	0.368252211846118	-9.23537445452097
HAVANA	transcript	ENSG00000139970.16	protein_coding	RTN1	2	ENST00000432103.6	retained_intron	RTN1-009	0.239588330908287	0.0162898601430499	0.314966840853861	0.75291883516943	0.833348565988159	-7.49678849755709	0.774117630396682	0.0178458819409489	2.20561454990054	0.0439662783325043	0.158397941918028	-8.11731725843764
HAVANA	transcript	ENSG00000139970.16	protein_coding	RTN1	2	ENST00000474911.5	retained_intron	RTN1-004	4.66326766063707	0.486666095545782	4.63406984338839	4.58518369246198e-06	1.31951994459397e-05	2.95748738977199	6.52387875988755	0.00748062084301388	1.17633980762072	0.25836813402412	0.507282193861304	-9.65338400979533
ENSEMBL	transcript	ENSG00000139970.16	protein_coding	RTN1	3	ENST00000611068.1	protein_coding	RTN1-201	2.68301017672363	0.695148028808785	7.90411623026071	1.74942587787824e-14	1.1898955043061e-13	21.8542524714248	5.04790139583266	0.0144849644283923	5.85165218734778	3.61790710109351e-05	0.000931814911334961	-0.956200634616216
HAVANA	transcript	ENSG00000139970.16	protein_coding	RTN1	2	ENST00000557422.1	processed_transcript	RTN1-008	0.128519491328121	0.327886326682318	5.62057152368884	3.17395776714715e-08	1.14317182959819e-07	7.75554773341296	2.17991495412585	0.0103004249851739	1.21136996316142	0.24508291664232	0.494996851931986	-9.61267871306358
HAVANA	transcript	ENSG00000139970.16	protein_coding	RTN1	2	ENST00000490111.1	retained_intron	RTN1-006	1.02259218916691	0.240781651002363	4.02517936777811	6.57990243473031e-05	0.000167040524492893	0.419456543982079	1.80308350265583	0.00427976113776949	0.850406136151714	0.408891529661417	0.674259475711678	-9.98258887098486
ENSEMBL	transcript	ENSG00000263629.1	miRNA	MIR5586	3	ENST00000582927.1	miRNA	MIR5586-201	0.808708411171433	0.205483342069467	1.86809753341861	0.0623358421119751	0.10200703214535	-5.80882836341393	0	0	0	1	1	-10.3597524836655
HAVANA	transcript	ENSG00000261120.1	antisense	RP11-62H20.1	2	ENST00000565968.1	antisense	RP11-62H20.1-001	0.113363848997966	0.0245971661303418	1.84074919255168	0.066253385922231	0.107796334286872	-5.85915806811475	0.446691379851155	2.40168249561496e-05	0.0124711161448845	0.990219329439515	1	-10.3596693698553
HAVANA	transcript	ENSG00000131951.10	protein_coding	LRRC9	2	ENST00000445360.5	protein_coding	LRRC9-001	0.185764413581417	0.055025598940909	3.54519790659269	0.000429352265657785	0.000990279331227137	-1.34490817580568	0.416192897157376	0.00322761725690304	1.12370033489614	0.279359209335335	0.530484376795244	-9.71268607760602
HAVANA	transcript	ENSG00000131951.10	protein_coding	LRRC9	2	ENST00000254271.8	nonsense_mediated_decay	LRRC9-002	0.115223940735765	0.0240863384673402	1.80867095931733	0.0711054781585464	0.114878260342374	-5.91725908926776	0.245309689265929	0.00293316504466697	1.46884343613412	0.163186242721424	0.382941139031203	-9.28474167223615
HAVANA	transcript	ENSG00000131951.10	protein_coding	LRRC9	2	ENST00000454474.2	processed_transcript	LRRC9-004	0.181621186588788	0.100608951607253	5.52644938452137	5.27882569101027e-08	1.85818826465492e-07	7.26222141882382	0.219127257616219	0.00146746512520377	0.523149851074781	0.608754393346589	0.864554811651108	-10.2148554207066
HAVANA	transcript	ENSG00000131951.10	protein_coding	LRRC9	2	ENST00000570145.1	protein_coding	LRRC9-005	0.315200542654971	0.131242197690727	4.78271369564172	2.28173099880328e-06	6.78297024732019e-06	3.6269397040196	0.343872654456857	0.00238551795572941	0.796423532930372	0.438602640547862	0.704937985321189	-10.0279773283121
HAVANA	transcript	ENSG00000131951.10	protein_coding	LRRC9	2	ENST00000562571.1	retained_intron	LRRC9-006	0.0111251032243272	0.00789631169867429	1.70960706357953	0.0879618637639054	0.139141851896427	-6.09031937805761	0.110907383949079	-0.00158344060302319	-0.613712538679221	0.548891309817918	0.809634774680023	-10.1610390827165
HAVANA	transcript	ENSG00000131951.10	protein_coding	LRRC9	2	ENST00000568404.1	nonsense_mediated_decay	LRRC9-003	0.018899149641466	0.0110266385251418	1.84116110243662	0.0661929064930128	0.107704176908848	-5.85840545229577	0.0432995068521468	0.000365531754031948	0.385295108986047	0.70559919561053	0.930528786706645	-10.2808222897348
HAVANA	transcript	ENSG00000258553.5	antisense	RP11-16B13.1	2	ENST00000555432.5	antisense	RP11-16B13.1-002	0.109929593149527	-0.0127981721111979	-0.828420354608368	0.407829558917594	0.519868614803619	-7.20369627703216	0.157502444628635	0.00478473578539934	3.41824629611366	0.0039662396729678	0.0269647743087993	-5.77753830565801
HAVANA	transcript	ENSG00000258553.5	antisense	RP11-16B13.1	2	ENST00000554123.1	antisense	RP11-16B13.1-001	0.278329106075964	0.138988234977785	6.0291877601202	3.21365818830907e-09	1.28278587985665e-08	9.98158737514969	0.10944602007917	0.00155727353211011	0.956538308498182	0.354442234023363	0.61531153091496	-9.88557116432483
HAVANA	transcript	ENSG00000126773.12	protein_coding	PCNX4	2	ENST00000317623.8	protein_coding	PCNX4-003	0.717920873601353	0.203273547556539	7.13310769914223	3.4812812196749e-12	1.87532474148658e-11	16.6552130625642	1.53940302159692	0.0145277218515275	5.972545556106	2.91804249208136e-05	0.000810753163365182	-0.731858522922753
HAVANA	transcript	ENSG00000126773.12	protein_coding	PCNX4	2	ENST00000391611.6	protein_coding	PCNX4-004	0.901108805501872	0.071307765906645	1.93352494330486	0.0537382882698613	0.0891574482361066	-5.6854522405522	1.40880861576281	0.0148433286900305	7.91436490982043	1.21253743568747e-06	0.000111825553423274	2.6069917237435
HAVANA	transcript	ENSG00000126773.12	protein_coding	PCNX4	2	ENST00000406854.5	protein_coding	PCNX4-005	1.1347775964129	0.287194989359865	6.97728004186261	9.6417603160388e-12	4.96710842349277e-11	15.6567840170545	1.72689568783545	-0.00531619073748377	-1.52105827581425	0.149701169026209	0.361509597899938	-9.21243478721772
HAVANA	transcript	ENSG00000126773.12	protein_coding	PCNX4	2	ENST00000406949.5	protein_coding	PCNX4-001	0.354291293078235	0.222496822649556	6.2831991464305	7.2465303992358e-10	3.09347604868977e-09	11.4332813307938	0.276641489129722	-0.000335973270942763	-0.124688111914367	0.902478733042107	1	-10.3514485709718
HAVANA	transcript	ENSG00000126773.12	protein_coding	PCNX4	2	ENST00000556907.1	processed_transcript	PCNX4-009	0.00304975066712501	0.00260217527608185	1.07495020071321	0.282917860114545	0.384416198193156	-6.96968264710335	0.0161424666624028	0.000396619030372542	0.880066624143354	0.393143395695776	0.657687990082783	-9.95650403834804
HAVANA	transcript	ENSG00000126773.12	protein_coding	PCNX4	2	ENST00000555569.1	retained_intron	PCNX4-007	0.802584095068143	0.0125160951559016	0.266874740716542	0.789676143537997	0.8622841670677	-7.51076689020086	0.932144548916702	-0.0100044335907132	-2.0709898102216	0.0566076449835354	0.189759258793101	-8.35132024454179
HAVANA	transcript	ENSG00000126773.12	protein_coding	PCNX4	2	ENST00000483571.5	retained_intron	PCNX4-002	0.852012998806282	0.117976910220715	3.30196115737033	0.00102911809029354	0.00226006058739248	-2.15782054194948	1.64404454571658	0.00694413624928946	1.8079383362174	0.0913523457980702	0.266734770638872	-8.78418815049572
HAVANA	transcript	ENSG00000126773.12	protein_coding	PCNX4	2	ENST00000553513.1	retained_intron	PCNX4-008	1.24065607300089	-0.0702650205581117	-1.25685877149428	0.20939430333498	0.297754503695542	-6.7583315707082	1.9287551610554	0.0131440841833835	2.4777963523463	0.0260412777278055	0.108591154862598	-7.6230079472352
HAVANA	transcript	ENSG00000126773.12	protein_coding	PCNX4	2	ENST00000554534.5	protein_coding	PCNX4-012	0.0337648154417255	-0.0029565469248593	-0.244551281364489	0.806904676699156	0.875171801791286	-7.51647037500725	0.014561788267915	-0.0003328408746952	-0.501411533463318	0.623590882492766	0.87045663260003	-10.2265464624996
HAVANA	transcript	ENSG00000126773.12	protein_coding	PCNX4	2	ENST00000555740.5	nonsense_mediated_decay	PCNX4-006	1.05920262771954	0.286417153067191	6.57938079010707	1.19886425211148e-10	5.52783832021865e-10	13.1902128441988	1.51667204003994	0.0124470176728673	3.68430396639717	0.00231657392338002	0.0180365893127596	-5.23700463937928
HAVANA	transcript	ENSG00000126773.12	protein_coding	PCNX4	2	ENST00000555929.1	nonsense_mediated_decay	PCNX4-010	0.163321055748451	0.0485777731244208	1.88527749007676	0.0599746225704428	0.0985091048905702	-5.77683746383687	0.507376285729826	0.00336978619760908	0.761901570333583	0.458305445931771	0.72470461721951	-10.05557277443
HAVANA	transcript	ENSG00000126773.12	protein_coding	PCNX4	2	ENST00000556360.1	nonsense_mediated_decay	PCNX4-011	0.0217158286873647	0.0058314788584427	0.596876157526063	0.550861475335808	0.659218919956962	-7.3684125737356	0.419895490252342	0.0171909199701699	2.96624641815925	0.00987900317803448	0.0532243116285	-6.68321765902892
HAVANA	transcript	ENSG00000126773.12	protein_coding	PCNX4	2	ENST00000553898.1	processed_transcript	PCNX4-013	0.19289348277995	-0.00424291698197572	-0.124739467151331	0.900780175797945	0.944832709337586	-7.53857526677311	0.0257743703740055	0.00176738539707466	1.6258156692851	0.125470507146504	0.326762104409075	-9.06192737904649
HAVANA	transcript	ENSG00000100612.13	protein_coding	DHRS7	2	ENST00000216500.9	protein_coding	DHRS7-001	0.925385634491015	0.308770877446962	8.8360288680167	1.71051468432697e-17	1.58517754191546e-16	28.682144145384	0.221294767952156	-0.00323508842626437	-1.55280842465902	0.141969722506019	0.348738031598214	-9.16757217243641
ENSEMBL	transcript	ENSG00000100612.13	protein_coding	DHRS7	3	ENST00000557185.5	protein_coding	DHRS7-201	2.48672518737554	0.277199036381069	4.51872278920185	7.78036866777761e-06	2.18527582659303e-05	2.45135994144449	3.44043058879317	-0.0107024275847491	-3.81187568074886	0.00179150253241357	0.0149249603374768	-4.97715861061328
ENSEMBL	transcript	ENSG00000100612.13	protein_coding	DHRS7	3	ENST00000611054.4	protein_coding	DHRS7-202	0.00147051567346143	-0.000481023321601221	-0.396765379301198	0.691710551274136	0.783101192828138	-7.46770790811938	0.0135150649345165	-8.67184511106081e-05	-0.238360451124682	0.814929600940574	1	-10.3294494754476
HAVANA	transcript	ENSG00000100612.13	protein_coding	DHRS7	1	ENST00000557751.5	protein_coding	DHRS7-010	0.00931408922877682	-0.000343254303876706	-0.0663106154721764	0.94715715936762	0.978082281021393	-7.54415250429407	0.124190489793305	0.000702112642688579	0.457666711731328	0.653959344847086	0.888654024228108	-10.2486170468768
HAVANA	transcript	ENSG00000100612.13	protein_coding	DHRS7	2	ENST00000536410.6	protein_coding	DHRS7-002	0.127235747547657	0.0649889205631892	1.21491524119342	0.224974466576106	0.316661060505994	-6.80997228518695	0.0989088533227954	0.0043832123125453	1.56698664276193	0.138628160817439	0.343294260987338	-9.14732419982092
HAVANA	transcript	ENSG00000100612.13	protein_coding	DHRS7	2	ENST00000554101.5	protein_coding	DHRS7-003	1.04240442926302	0.233472087051274	5.72123410193074	1.82771546899512e-08	6.74937064194875e-08	8.29126119782163	0.600418794067959	0.000829837208966989	0.345310460569184	0.734807940454086	0.953927780972	-10.2962912068217
HAVANA	transcript	ENSG00000100612.13	protein_coding	DHRS7	2	ENST00000553986.1	processed_transcript	DHRS7-011	0.0264143106809019	0.0276078744510541	2.53841157739046	0.0114393376663583	0.0215698040152439	-4.34764972074179	0.0796031154857418	0.00285079215220447	1.26980024964033	0.224111226229129	0.471980284727929	-9.54262611944162
HAVANA	transcript	ENSG00000100612.13	protein_coding	DHRS7	2	ENST00000557137.1	protein_coding	DHRS7-008	0.185362889175085	0.133010499503065	3.55985580506465	0.000406649791638284	0.000940401579509338	-1.29416389955638	0.150083644225264	0.00678726347771822	1.33906064970482	0.201119036864912	0.440439480085503	-9.45619114134256
HAVANA	transcript	ENSG00000100612.13	protein_coding	DHRS7	2	ENST00000556502.1	retained_intron	DHRS7-009	0.335558992835955	0.150550511888804	6.20714041997841	1.13786926700874e-09	4.75758296949178e-09	10.9932158297729	1.00401719511453	0.00887437926648976	2.89454068990501	0.0114078262400669	0.0592212095916032	-6.82438326547409
HAVANA	transcript	ENSG00000100612.13	protein_coding	DHRS7	2	ENST00000555171.1	retained_intron	DHRS7-007	0.257669255833954	0.108774257084967	3.75890316003826	0.000190904603700442	0.000459694017280485	-0.585440777945442	0.50920276732513	0.00579827417438962	1.43687927966279	0.17193070743286	0.396600722265625	-9.32808084207989
HAVANA	transcript	ENSG00000100612.13	protein_coding	DHRS7	2	ENST00000557326.1	protein_coding	DHRS7-004	0.00353268348033766	0.00505356459776539	2.44793911688692	0.0147119147663584	0.0272356904426907	-4.57026019292591	0.0653618957071526	0.00165089671044367	1.49494854723449	0.156322433646663	0.372200706603645	-9.2488229710863
HAVANA	transcript	ENSG00000100612.13	protein_coding	DHRS7	2	ENST00000553328.1	processed_transcript	DHRS7-005	0.00101418939298033	-0.0026689919099823	-1.03319550821885	0.302014186453628	0.406012962903869	-7.0135647820585	0	0	0	1	1	-10.3597524836655
HAVANA	transcript	ENSG00000258896.1	processed_pseudogene	SCOCP1	1	ENST00000554676.1	processed_pseudogene	SCOCP1-001	0.072411994702704	-0.0083392777526663	-0.545387295474777	0.585731502266693	0.69097175002411	-7.39777872089389	0.779486925842055	0.00763883781609811	1.70173603840649	0.110091608794226	0.302993480158349	-8.94853043763135
HAVANA	transcript	ENSG00000258563.2	processed_pseudogene	PSMA3P	1	ENST00000555485.2	processed_pseudogene	PSMA3P-001	0.019779441918044	0.00569018732897622	1.22571862205962	0.220884245281983	0.311716914694298	-6.79683775518924	0.035310131262313	8.05799891319574e-05	0.0967837527643797	0.92422014753902	1	-10.3547483389064
HAVANA	transcript	ENSG00000242135.2	processed_pseudogene	RPL17P2	1	ENST00000491913.2	processed_pseudogene	RPL17P2-001	0.00159672760649841	0.000442042091671262	0.114795836036077	0.908653245847775	0.950548992354895	-7.53976528949112	0.0425465552757109	0.000324164230672083	0.216973440034359	0.831245420986868	1	-10.3346350325656
HAVANA	transcript	ENSG00000254718.6	antisense	CTD-2184C24.2	2	ENST00000532515.1	antisense	CTD-2184C24.2-001	0.00843994532925044	0.00109846470858104	0.746418041423365	0.455767343911497	0.568163322019803	-7.26813868341504	0.0277366812625239	0.000698217730484383	2.86549179046359	0.0120911406415754	0.0618128688444965	-6.88131013256835
HAVANA	transcript	ENSG00000254718.6	antisense	CTD-2184C24.2	2	ENST00000529171.5	antisense	CTD-2184C24.2-002	0.338749621723213	0.0438888453591893	1.20750973418313	0.227809406649298	0.320020768781821	-6.81890897483116	0.348673062951176	0.000752719365919158	0.156761934996692	0.877589378633055	1	-10.3466311135703
HAVANA	transcript	ENSG00000254718.6	antisense	CTD-2184C24.2	2	ENST00000553269.5	antisense	CTD-2184C24.2-003	0.061325402125804	0.00955275053957673	0.603580546933039	0.546397525791884	0.655046120810384	-7.36439425949542	0.131262726472539	0.00420409247771726	1.65721082166563	0.118899002251152	0.319327912884686	-9.0154619699633
HAVANA	transcript	ENSG00000254718.6	antisense	CTD-2184C24.2	2	ENST00000553775.1	antisense	CTD-2184C24.2-004	1.11663187692033	0.342782747433474	6.00573363170171	3.67817276034395e-09	1.45913183225584e-08	9.85014676082416	0.834025731020943	0.00666049913216523	1.26277538263139	0.226555210417635	0.475323376560889	-9.55118885275175
HAVANA	transcript	ENSG00000100614.17	protein_coding	PPM1A	1	ENST00000325642.7	protein_coding	PPM1A-009	1.41940383717979	0.769881968168167	11.1441653930527	6.66725637269263e-26	1.52539309030864e-24	47.8313713552102	3.03262381660907	-0.00714048993809936	-1.31890883956574	0.207604462418017	0.449390384342211	-9.48171325455846
HAVANA	transcript	ENSG00000100614.17	protein_coding	PPM1A	1	ENST00000531143.6	nonsense_mediated_decay	PPM1A-005	0.510995401798584	0.0243790245398893	0.677342516505677	0.498503378297725	0.609966188011948	-7.31722610402064	0.525997558637702	0.00422454635486072	0.833055797428963	0.418293688186931	0.684047485184358	-9.99747225985165
HAVANA	transcript	ENSG00000100614.17	protein_coding	PPM1A	2	ENST00000532036.2	nonsense_mediated_decay	PPM1A-004	0.985817482787691	0.990377919114353	16.3991266676326	1.23029488381228e-48	5.58144726065396e-46	99.80736932838	0.96034764641678	-0.00290864221571909	-0.328637905583344	0.747116898684609	0.963733455979296	-10.3022493588223
HAVANA	transcript	ENSG00000100614.17	protein_coding	PPM1A	1	ENST00000395076.8	protein_coding	PPM1A-001	2.69661597546285	0.676984501288909	11.2148965316158	3.52619899583142e-26	8.31947487801024e-25	48.4625054971656	4.06400144377655	0.00815637843301069	1.98310608643491	0.0665819323112107	0.213263246088304	-8.49974355428539
HAVANA	transcript	ENSG00000100614.17	protein_coding	PPM1A	1	ENST00000325658.3	protein_coding	PPM1A-002	1.54791652678431	0.42537644795547	9.01792382573888	4.14809065755583e-18	4.10004343659531e-17	30.0801592643522	2.74992244859498	0.0135625369145279	4.40711054747549	0.000547588562868263	0.00624965080957516	-3.7688923844093
HAVANA	transcript	ENSG00000100614.17	protein_coding	PPM1A	1	ENST00000528241.2	protein_coding	PPM1A-008	0.890485663680795	-0.122764944594318	-2.51880575060478	0.0120876811419009	0.0227029602362842	-4.39655897679257	0.728848512603798	0.00152313987166916	0.312742219130858	0.758919179989514	0.972824991867794	-10.3076593359097
HAVANA	transcript	ENSG00000100614.17	protein_coding	PPM1A	2	ENST00000525399.2	protein_coding	PPM1A-006	1.29465216219217	-0.0134697054711338	-0.25979867543489	0.79512650563346	0.866324228835266	-7.5126286593793	0.794415040907183	0.00347428000084731	0.712991570174492	0.487142088469569	0.752802303209551	-10.0927307771317
HAVANA	transcript	ENSG00000100614.17	protein_coding	PPM1A	1	ENST00000531937.1	protein_coding	PPM1A-007	1.39558978127232	-0.0363215952601978	-0.578126291877273	0.563440336197792	0.670737590519725	-7.37941246129931	1.160193878077	-0.00111883751161008	-0.270922906598636	0.790260236194018	0.996393688518415	-10.3206267998925
HAVANA	transcript	ENSG00000258556.1	lincRNA	CTD-2568P8.1	2	ENST00000554773.1	lincRNA	CTD-2568P8.1-001	0.0196805539233616	0.00523937287928121	0.763439654566428	0.445562963211813	0.557945683825578	-7.25531267320168	0	0	0	1	1	-10.3597524836655
HAVANA	transcript	ENSG00000179008.8	protein_coding	C14orf39	2	ENST00000498565.5	nonsense_mediated_decay	C14orf39-002	0.010379142519534	0.00482533267746143	1.14050974355052	0.254622508173328	0.351686351341931	-6.89729243629398	0	0	0	1	1	-10.3597524836655
HAVANA	transcript	ENSG00000179008.8	protein_coding	C14orf39	2	ENST00000321731.7	protein_coding	C14orf39-001	0.0194642672548359	-0.0063898484729202	-1.98807812168254	0.0473504219493773	0.079437550169456	-5.57938404414622	0.021670971420295	6.36930076476295e-05	0.227453081770384	0.823240095830634	1	-10.3321545430677
HAVANA	transcript	ENSG00000179008.8	protein_coding	C14orf39	2	ENST00000557138.5	nonsense_mediated_decay	C14orf39-003	0.0129332563658215	-0.010651681934796	-3.30469302522036	0.00101935536951687	0.00223979743042198	-2.14899686219374	0.0132285279793243	0.00039198699192906	1.41028542061163	0.179498249128247	0.408294083629627	-9.3635917599321
HAVANA	transcript	ENSG00000179008.8	protein_coding	C14orf39	2	ENST00000555476.5	protein_coding	C14orf39-004	0.0225042907832089	-0.00598294184978371	-0.874457715789915	0.38229079747831	0.493221590304841	-7.16458401332361	0.0221052160645124	0.00089775343662983	1.2242118135346	0.240347426056927	0.493554373740185	-9.59751184423278
HAVANA	transcript	ENSG00000179008.8	protein_coding	C14orf39	2	ENST00000556799.1	protein_coding	C14orf39-005	0.0025317295649535	-0.000564698452751438	-0.33014086190611	0.741432443547963	0.824076646708826	-7.49189865218343	0.00349940327366665	-0.000186634841262221	-1.13806792985148	0.273506136363218	0.524089142222289	-9.6967247936001
HAVANA	transcript	ENSG00000258427.3	processed_pseudogene	RBM8B	1	ENST00000555532.2	processed_pseudogene	RBM8B-001	0.0115730730533315	0.00817168201776609	1.76333603468538	0.0784573961737159	0.125588862184622	-5.99765166206139	0.0470541426187858	0.00098220130832266	0.801765630464143	0.43560244302256	0.701942304147278	-10.0236068360977
HAVANA	transcript	ENSG00000259169.1	unprocessed_pseudogene	GNRHR2P1	1	ENST00000555315.1	unprocessed_pseudogene	GNRHR2P1-001	0.00288464855382368	0.00519745220851598	1.1224134022576	0.262227879395269	0.360598671142093	-6.9177001846173	0	0	0	1	1	-10.3597524836655
HAVANA	transcript	ENSG00000258692.2	transcribed_processed_pseudogene	SALL4P7	2	ENST00000555779.2	transcribed_processed_pseudogene	SALL4P7-001	0.001524992968777	-0.00035092657507997	-0.576676280782042	0.56441887226074	0.671572818251039	-7.38024852765217	0.000439187233340305	-2.34233191114829e-05	-0.371378140682906	0.715714026341056	0.938785344024041	-10.2863949175829
HAVANA	transcript	ENSG00000184302.6	protein_coding	SIX6	2	ENST00000327720.5	protein_coding	SIX6-001	0.000413945448120689	-0.000399962192215785	-1.18960065398267	0.234770567993446	0.328287733737874	-6.84029644470848	0.000497309995922132	-2.65231997825137e-05	-0.415161356467899	0.684087777441751	0.912993911317594	-10.268186096561
HAVANA	transcript	ENSG00000258670.1	antisense	RP11-1042B17.3	2	ENST00000557618.1	antisense	RP11-1042B17.3-001	2.09859084823306	0.449585600484482	7.71941847635736	6.45497634693389e-14	4.14990228649648e-13	20.5704024454653	2.71605161824444	0.019138237203893	6.03678835220731	2.6051528641432e-05	0.000752022069546749	-0.613416322287229
HAVANA	transcript	ENSG00000258764.1	transcribed_processed_pseudogene	RP11-1042B17.4	2	ENST00000557593.1	transcribed_processed_pseudogene	RP11-1042B17.4-001	0.000502926283010453	0.00171883856418312	1.34161202023292	0.180333623556184	0.261849993303985	-6.64867076053357	0	0	0	1	1	-10.3597524836655
HAVANA	transcript	ENSG00000244756.1	processed_pseudogene	RP11-1042B17.1	1	ENST00000492636.1	processed_pseudogene	RP11-1042B17.1-001	0.00948412587389168	-0.0142506546693431	-2.21023848628014	0.0275428264834787	0.0484868867847363	-5.1174862817977	0.0323214984426506	0.00221633132178175	1.62672089582313	0.125276731459069	0.326762104409075	-9.06059620508405
HAVANA	transcript	ENSG00000241354.2	processed_pseudogene	RP11-1042B17.2	1	ENST00000489560.1	processed_pseudogene	RP11-1042B17.2-001	0.00725849017614593	-5.5532745180966e-05	-0.0140596477689851	0.988788027647319	1	-7.54625067591739	0	0	0	1	1	-10.3597524836655
HAVANA	transcript	ENSG00000258952.2	lincRNA	SALRNA1	2	ENST00000555871.2	lincRNA	SALRNA1-001	0.578988706488239	0.18687107268708	6.65208247862708	7.63096069037494e-11	3.59139091999298e-10	13.6318807256521	0.0119857646616039	0.000224933925638745	0.86181940875119	0.402783079185259	0.668016704313417	-9.9726470102283
HAVANA	transcript	ENSG00000126778.8	protein_coding	SIX1	2	ENST00000247182.6	protein_coding	SIX1-001	0.0213854701580936	0.00112862254886968	0.173679060401494	0.862188309949527	0.916584018329803	-7.5312786854755	0.057348927463363	0.000407242148922727	0.93620650478972	0.364463934095675	0.626416643507236	-9.90494247047297
HAVANA	transcript	ENSG00000126778.8	protein_coding	SIX1	1	ENST00000554986.2	protein_coding	SIX1-005	0.0554945155730489	0.025544141354677	1.86617679080823	0.0626045593536455	0.102402405035317	-5.81238704349698	0.0258911671333763	0.000412765747407465	0.669227975023553	0.51384152273112	0.77733710978164	-10.1240274535651
HAVANA	transcript	ENSG00000126778.8	protein_coding	SIX1	2	ENST00000555955.3	retained_intron	SIX1-004	0.00100193594476544	0.000196715889202709	0.277777046700354	0.781298860460067	0.85605400119952	-7.50780051774494	0.00416793498051188	0.000209261936888272	1.25723699025099	0.228496822564946	0.478059226454217	-9.55791282162
HAVANA	transcript	ENSG00000126778.8	protein_coding	SIX1	2	ENST00000553535.2	processed_transcript	SIX1-002	0.0969993674295163	0.0438037105657545	3.48962509499142	0.000526654825074124	0.00120105205112682	-1.53548709390463	0.0804408935904992	0.00223455576645719	1.77875003360136	0.0961987570982466	0.276079526748267	-8.82999647672456
HAVANA	transcript	ENSG00000126778.8	protein_coding	SIX1	2	ENST00000555627.1	retained_intron	SIX1-003	0.000950933506036392	0.000833863279101774	0.702589389179339	0.482640145799816	0.594636634223685	-7.29983600473035	0	0	0	1	1	-10.3597524836655
HAVANA	transcript	ENSG00000100625.8	protein_coding	SIX4	2	ENST00000216513.4	protein_coding	SIX4-001	0.306234709709732	0.309493976701309	11.6573213290893	6.22637383742337e-28	1.77723979057799e-26	52.4632346591427	0.731230326582333	0.00617959492840755	4.25123998938881	0.000744813765282327	0.00782530493793281	-4.08387558154308
HAVANA	transcript	ENSG00000100625.8	protein_coding	SIX4	1	ENST00000554079.1	processed_transcript	SIX4-002	0.0978964726397926	0.154277355705508	9.63425161221653	2.94683001892112e-20	3.65863604637105e-19	34.9665014710883	0.0426005505589246	-0.000636946167859172	-0.636203325516522	0.534535617645928	0.796389109201668	-10.1464095826059
HAVANA	transcript	ENSG00000100625.8	protein_coding	SIX4	1	ENST00000556952.3	protein_coding	SIX4-004	0.029822264649896	0.0202323336068689	3.90432298185117	0.000107515895031749	0.00026660532685652	-0.0446568124879922	0.0341253710886942	-0.000968687669264098	-1.48891213589195	0.157887717943895	0.374678628832092	-9.25717004409283
HAVANA	transcript	ENSG00000020426.10	protein_coding	MNAT1	1	ENST00000555545.1	processed_transcript	MNAT1-004	1.3288409276306	0.0431463608778427	0.956443043716824	0.339312780718301	0.447312660322057	-7.08971189645603	1.42471308735624	0.00166477307145258	0.716228274159282	0.485200787009121	0.751229753525996	-10.0903425880434
HAVANA	transcript	ENSG00000020426.10	protein_coding	MNAT1	2	ENST00000261245.8	protein_coding	MNAT1-001	0.877853214945483	0.157480843583868	4.85757430166589	1.59434575102924e-06	4.81837355435184e-06	3.97138919427519	1.03540409860027	0.00274419153635414	0.998133635188045	0.334543947907669	0.593423490952696	-9.84480240477387
HAVANA	transcript	ENSG00000020426.10	protein_coding	MNAT1	2	ENST00000556764.5	retained_intron	MNAT1-003	1.88144592789957	-0.374272095425717	-5.9746016177525	4.39713854097027e-09	1.73126974406942e-08	9.67636244774724	2.97223354574747	0.0144068420569902	3.50853981446584	0.00330411884983236	0.0235101342463508	-5.59443665496984
HAVANA	transcript	ENSG00000020426.10	protein_coding	MNAT1	2	ENST00000539616.6	protein_coding	MNAT1-002	1.83430525201827	0.221552832600962	4.85395659711813	1.62238009487076e-06	4.89798363342743e-06	3.95463143212195	2.37131276991627	0.00352751236655807	1.43165337318133	0.173396621221687	0.398750722650705	-9.33509851447803
HAVANA	transcript	ENSG00000020426.10	protein_coding	MNAT1	2	ENST00000553354.5	processed_transcript	MNAT1-005	0.057740294898684	0.0091569522079906	0.514687847424554	0.606999646259944	0.710002361033767	-7.41402951384087	0.908786777259372	0.00230174777051793	0.317187220844682	0.755612430117121	0.97022204692103	-10.3061731463955
HAVANA	transcript	ENSG00000020426.10	protein_coding	MNAT1	2	ENST00000556525.1	processed_transcript	MNAT1-006	0.796634370802739	0.238786664953021	3.79854913860425	0.000163540190991254	0.000397022937836027	-0.439925246491627	0.912182559068817	0.0227084136319914	2.27914930716804	0.0382246648353918	0.143155203060602	-7.9863876989733
HAVANA	transcript	ENSG00000020426.10	protein_coding	MNAT1	2	ENST00000554002.5	protein_coding	MNAT1-009	2.52329332834061	0.237421650910253	3.88292229913498	0.000117129157468416	0.000289161963488508	-0.125454194196887	2.29883820446631	0.0125264744081941	2.84810683180253	0.0125190645327718	0.0634293672767954	-6.91530307454147
HAVANA	transcript	ENSG00000020426.10	protein_coding	MNAT1	2	ENST00000554641.1	retained_intron	MNAT1-007	2.02231848871935	0.0640518856407208	1.04409046997749	0.296950378664808	0.400257576896447	-7.00228157964826	3.31067720034355	0.0110783405664893	3.05987897035069	0.00818250021046507	0.0462109069471678	-6.49763218500543
HAVANA	transcript	ENSG00000020426.10	protein_coding	MNAT1	2	ENST00000557134.1	protein_coding	MNAT1-008	0.322135929721905	-0.17846129745551	-4.5246295175054	7.57458555359094e-06	2.13011341958587e-05	2.47699280365188	0.98973775241984	-0.00466877798157898	-0.693809088546053	0.498742081728821	0.763056661920698	-10.1066771312096
HAVANA	transcript	ENSG00000258445.3	processed_pseudogene	RP11-307P22.1	1	ENST00000556153.3	processed_pseudogene	RP11-307P22.1-001	0.646634346373863	0.120860725686252	3.56688587922846	0.000396165120027857	0.000917386347377486	-1.2697558487015	1.23834929584124	0.0169932738710565	7.67978985072729	1.73427106007977e-06	0.000136230733474455	2.22984477576666
HAVANA	transcript	ENSG00000258892.1	processed_transcript	RP11-193F5.1	2	ENST00000553946.1	processed_transcript	RP11-193F5.1-001	0.115979068365543	0.0488270589020248	1.81341106501649	0.0703706151019022	0.113817385238631	-5.90873713536985	0.95664643460718	0.00305236926111886	0.473847657163332	0.642648352876223	0.879541260658395	-10.2406806769813
HAVANA	transcript	ENSG00000258485.2	processed_pseudogene	SRMP2	1	ENST00000553832.2	processed_pseudogene	SRMP2-001	0.00469004501597241	-0.000367667312929858	-0.147936686884537	0.882452647713049	0.931533646508404	-7.53541502721479	1.77604371042507	0.0045948933275833	1.78727917770319	0.0947595686595791	0.27328167762025	-8.81666001100862
HAVANA	transcript	ENSG00000126814.6	protein_coding	TRMT5	2	ENST00000261249.6	protein_coding	TRMT5-001	0.960387479865102	0.188079117437105	5.94009605333098	5.35458222632082e-09	2.08935387913714e-08	9.48466042556327	1.84013340936912	0.00698022885285497	3.14469311850439	0.0068959119111085	0.0407085878471791	-6.32845497740819
HAVANA	transcript	ENSG00000126814.6	protein_coding	TRMT5	1	ENST00000553903.1	protein_coding	TRMT5-002	0.371382062548878	0.184944342351126	5.57111818606725	4.15020247346289e-08	1.47707626459779e-07	7.49542954075978	0.514697042302197	-0.0022226750788971	-0.379765063160092	0.709611668293641	0.933760815973966	-10.2830606919746
HAVANA	transcript	ENSG00000126814.6	protein_coding	TRMT5	1	ENST00000555420.1	protein_coding	TRMT5-003	0.322176240448408	-0.0214698878757354	-0.793780978158997	0.42770122800252	0.540075041470504	-7.23173463624994	0.528662075272548	0.00530161403057362	1.38427454722862	0.18716256798203	0.420075415658395	-9.39783592940394
HAVANA	transcript	ENSG00000258656.1	processed_pseudogene	RP11-193F5.4	2	ENST00000556317.1	processed_pseudogene	RP11-193F5.4-001	0.107436403137415	0.0223079802864528	0.602317033523182	0.547237428018054	0.655852902791909	-7.36515498082008	0.268909298596782	-0.00355379818409715	-0.64290085076305	0.53030142936576	0.792613515015036	-10.1419568064142
ENSEMBL	transcript	ENSG00000206870.1	snRNA	RNU6-398P	3	ENST00000384143.1	snRNA	RNU6-398P-201	0.0189416270437251	-0.0243589054969768	-1.38288942170895	0.167318869552526	0.245351548179029	-6.59269092598374	0	0	0	1	1	-10.3597524836655
ENSEMBL	transcript	ENSG00000139974.15	protein_coding	SLC38A6	3	ENST00000354886.6	protein_coding	SLC38A6-201	0.685660920130967	0.121840754221002	3.96261451051344	8.49763362671768e-05	0.000213035141452495	0.177536809810582	0.46400705597412	0.00265764546697486	1.21999411290786	0.241894804468528	0.493554373740185	-9.60250752680882
HAVANA	transcript	ENSG00000139974.15	protein_coding	SLC38A6	2	ENST00000267488.8	protein_coding	SLC38A6-001	0.0444166614554121	0.0205173984674067	1.18715368477875	0.235733299877653	0.329425249958145	-6.84319400285117	0.126771683740636	-0.00314499416955056	-1.43122944996782	0.173515986973369	0.398964504167833	-9.33566694127912
HAVANA	transcript	ENSG00000139974.15	protein_coding	SLC38A6	2	ENST00000525723.6	nonsense_mediated_decay	SLC38A6-002	0.902207065124963	0.0855496548433912	2.54307508357192	0.0112897541385718	0.0213104578109771	-4.33596160342901	1.51345046516808	0.0132559758820304	5.5920059803342	5.77996576009207e-05	0.00127817732070355	-1.44434529624718
HAVANA	transcript	ENSG00000139974.15	protein_coding	SLC38A6	2	ENST00000554304.5	processed_transcript	SLC38A6-019	1.30443601997097	0.085875159519749	1.60947439151395	0.108146700923358	0.167208085161845	-6.25545536306607	3.88915546782702	0.036275841479198	7.29587995678639	3.16267442157133e-06	0.000195244952239041	1.59738164590053
HAVANA	transcript	ENSG00000139974.15	protein_coding	SLC38A6	2	ENST00000532148.5	processed_transcript	SLC38A6-009	0.365234037116693	0.0828744577889289	2.99673123273602	0.00286514267787835	0.00592339157579242	-3.09953257061813	0.38935044709687	0.0046931208261293	3.46661557169587	0.00359651386729058	0.0250378137669783	-5.67950932341054
HAVANA	transcript	ENSG00000139974.15	protein_coding	SLC38A6	2	ENST00000491344.7	nonsense_mediated_decay	SLC38A6-004	0.637790532098473	0.251688413002654	7.37285227254807	7.01907133760116e-13	4.06333756348008e-12	18.226217645878	0.620298534471281	0.00865285556800738	2.62732208727477	0.0194170808778671	0.0879346305211742	-7.34139385396091
HAVANA	transcript	ENSG00000139974.15	protein_coding	SLC38A6	2	ENST00000451406.5	protein_coding	SLC38A6-003	0.0504856741522893	0.0146287013659182	0.869705565811354	0.384880561762286	0.495891906832871	-7.1687189192089	0.0557243643190272	0.00210601798643202	1.15901778121214	0.265138412079358	0.514356841288626	-9.67314781003593
HAVANA	transcript	ENSG00000139974.15	protein_coding	SLC38A6	2	ENST00000527591.5	nonsense_mediated_decay	SLC38A6-005	0.16275586692998	-0.0217555874829132	-1.07512858638517	0.282838077183599	0.384323742828825	-6.96949146044324	0.33036612819423	0.00180554405029732	0.512995512115745	0.61566317558679	0.87045663260003	-10.2203760572587
HAVANA	transcript	ENSG00000139974.15	protein_coding	SLC38A6	2	ENST00000529345.6	nonsense_mediated_decay	SLC38A6-006	0.378213539217865	0.0942556453983371	3.14967908211782	0.00173277275592272	0.00369254417535011	-2.63861128612859	0.472066088372238	0.000536802339520237	0.165095683270312	0.871143099270549	1	-10.3452002596142
HAVANA	transcript	ENSG00000139974.15	protein_coding	SLC38A6	2	ENST00000524402.6	nonsense_mediated_decay	SLC38A6-010	0.139103708038076	-0.000204822368983546	-0.0125862073932301	0.989962968001148	1	-7.54627029213925	0.0421417810068241	0.000193498333882449	0.155052102388894	0.878913086710716	1	-10.3469155520532
HAVANA	transcript	ENSG00000139974.15	protein_coding	SLC38A6	2	ENST00000526105.5	protein_coding	SLC38A6-011	0.199469857468278	0.0591486448550364	3.18253280016303	0.00155120269486867	0.00332781987828027	-2.53672657672178	0.252830422575589	0.00410357809385297	2.15643281197588	0.0482450340417145	0.169316599022499	-8.20369030774238
HAVANA	transcript	ENSG00000139974.15	protein_coding	SLC38A6	2	ENST00000525585.1	retained_intron	SLC38A6-007	0.337676881030114	0.164822822646531	6.49825091604376	1.97546689771528e-10	8.91510674631029e-10	12.7021589321506	0.456195719155889	0.00382179152545929	1.97946640136197	0.0670276472406434	0.214372793367918	-8.50581185014696
HAVANA	transcript	ENSG00000139974.15	protein_coding	SLC38A6	2	ENST00000528350.5	nonsense_mediated_decay	SLC38A6-012	0.218899390977678	0.155238642735828	4.36611789980326	1.53927987985613e-05	4.18863069219935e-05	1.79983404096865	0.142947332695293	-0.00254426201652808	-0.887834950273339	0.389086788872163	0.653290026829095	-9.94953926997832
HAVANA	transcript	ENSG00000139974.15	protein_coding	SLC38A6	2	ENST00000533744.6	protein_coding	SLC38A6-013	0.425117765943864	-0.0864272310806888	-1.86499595961915	0.0627702373515722	0.102640072959704	-5.81457305156764	0.260123621026975	0.000254377388077727	0.0787601322876045	0.93829758596277	1	-10.356438235115
HAVANA	transcript	ENSG00000139974.15	protein_coding	SLC38A6	2	ENST00000554072.1	retained_intron	SLC38A6-016	1.48973854651516	0.120289506670323	2.27155440709995	0.0235395169341564	0.0419902982829209	-4.98155929238564	1.77438408289081	-0.0023965627966336	-0.550626556336888	0.590253781250065	0.847533651535898	-10.1993954501537
HAVANA	transcript	ENSG00000139974.15	protein_coding	SLC38A6	2	ENST00000534758.1	protein_coding	SLC38A6-008	1.74145397600426	0.0357930661553885	0.665013355375017	0.506349973975504	0.617466081817392	-7.32548763378911	2.11169771744829	0.00425955621604502	1.04038777818449	0.315159066914113	0.571772292904009	-9.80184355513681
HAVANA	transcript	ENSG00000139974.15	protein_coding	SLC38A6	2	ENST00000529212.1	protein_coding	SLC38A6-014	0.929000943510583	0.164365732390675	3.45134530388191	0.00060527692086564	0.00136957193781034	-1.66509439478622	1.11917027401502	-0.00178674742696144	-0.206370490083783	0.839364696333219	1	-10.3370264051748
HAVANA	transcript	ENSG00000139974.15	protein_coding	SLC38A6	2	ENST00000526539.2	nonsense_mediated_decay	SLC38A6-015	0.959786092872898	0.11915736289522	3.00537348297325	0.00278639230682109	0.00577054317699305	-3.07407753869843	0.890798615476319	-0.00331607406469499	-0.656111278415732	0.522005286175274	0.784911315148464	-10.1330449743784
HAVANA	transcript	ENSG00000139974.15	protein_coding	SLC38A6	2	ENST00000556938.1	retained_intron	SLC38A6-017	0.293951394572337	0.0746040945927954	2.81455822895494	0.00507792637790009	0.0101336702950397	-3.61962127189296	0.308022483220035	0.00217930672814886	0.997719830481014	0.334737910605313	0.593641060284622	-9.84521545735788
HAVANA	transcript	ENSG00000139974.15	protein_coding	SLC38A6	2	ENST00000554498.1	retained_intron	SLC38A6-018	0.137173251355301	0.0276361991603344	1.16585174001776	0.244232777605264	0.339510713017549	-6.8681678786584	0.838789398259374	0.0235377156976373	4.97124692481832	0.000183744226386901	0.00285263165597013	-2.64429071674344
HAVANA	transcript	ENSG00000027075.13	protein_coding	PRKCH	2	ENST00000555185.5	protein_coding	PRKCH-014	0.026720464763148	0.0367874116659502	3.05755746136094	0.00235154076015534	0.00492260109169317	-2.91887284985437	0	0	0	1	1	-10.3597524836655
HAVANA	transcript	ENSG00000027075.13	protein_coding	PRKCH	2	ENST00000557294.5	protein_coding	PRKCH-027	0.0219138255036857	1.35337921092908e-05	0.00120111694350953	0.999042128828019	1	-7.54634871987873	0.0314981358058927	0.00215987216954692	1.62663709618329	0.125294659044916	0.326762104409075	-9.06071945754059
HAVANA	transcript	ENSG00000027075.13	protein_coding	PRKCH	2	ENST00000556778.5	protein_coding	PRKCH-028	0.00379514135065867	0.00636708429292314	1.67539552388184	0.0944847448054923	0.148279122328486	-6.14784819090168	0.0901324176884921	-0.00239809452870225	-0.946310393871276	0.359459384888264	0.620765744302639	-9.89536188144841
HAVANA	transcript	ENSG00000027075.13	protein_coding	PRKCH	2	ENST00000555542.5	protein_coding	PRKCH-015	0.00524094762474393	0.0026676630612856	0.973666013898817	0.330695368891035	0.437814315483751	-7.07313401637584	0.0165663495950639	-0.000129420193043665	-0.21560056935326	0.832295604653203	1	-10.334951376302
HAVANA	transcript	ENSG00000027075.13	protein_coding	PRKCH	2	ENST00000555906.5	protein_coding	PRKCH-023	0.00416949662420155	0.00197735430069944	0.601843112137654	0.547552625548382	0.656166607639445	-7.36543990334395	0.0175940784977337	-0.000402150365662484	-0.502059988118955	0.623145811254084	0.87045663260003	-10.2262046473399
HAVANA	transcript	ENSG00000027075.13	protein_coding	PRKCH	1	ENST00000554835.1	processed_transcript	PRKCH-016	3.28582055776328	0.681384717750223	8.85335616976423	1.4958731023746e-17	1.39534792955155e-16	28.8144290607854	0.118941248432055	0.00290671654473838	1.70599942846922	0.10927890225314	0.301484890257993	-8.94205913696861
HAVANA	transcript	ENSG00000027075.13	protein_coding	PRKCH	2	ENST00000332981.9	protein_coding	PRKCH-001	0.369691568401898	0.0706504262861567	1.61338239128172	0.107295276341455	0.166052434778205	-6.24919524294328	0.908022776193528	0.00534365172777262	2.10314670754035	0.0533147640200984	0.181861596419047	-8.29613115055303
HAVANA	transcript	ENSG00000027075.13	protein_coding	PRKCH	2	ENST00000555082.5	protein_coding	PRKCH-002	0.472062612224864	0.0602286948812595	1.87463058863228	0.0614290032931903	0.100680749486106	-5.79669714482311	0.290227394115476	-0.00771271242535364	-2.11354857376417	0.0522880087283934	0.179359000097581	-8.27818167055599
HAVANA	transcript	ENSG00000027075.13	protein_coding	PRKCH	2	ENST00000552875.2	processed_transcript	PRKCH-018	0.806612586772673	0.385764049550155	9.49392176104451	9.2680388003882e-20	1.09187657782815e-18	33.8341463321865	0.350851991044305	0.00337225831424885	2.06674193424031	0.0570563523602698	0.190840043332993	-8.35857618073575
HAVANA	transcript	ENSG00000027075.13	protein_coding	PRKCH	2	ENST00000553830.1	protein_coding	PRKCH-017	0.257505017665653	0.109174051333647	4.23007132870645	2.78125497859491e-05	7.35282307123744e-05	1.23649329334073	0.18239877370218	0.000590977752376847	0.335634616247674	0.741942470061625	0.959680349076938	-10.2997843375479
HAVANA	transcript	ENSG00000027075.13	protein_coding	PRKCH	2	ENST00000553831.5	protein_coding	PRKCH-019	0.1525502109824	0.133915698234763	5.87444849329298	7.76920181048819e-09	2.98067744472614e-08	9.12260493274246	0.125789364776194	0.00194576863768089	1.13883511413032	0.273196225549397	0.523646253899671	-9.69586773656464
HAVANA	transcript	ENSG00000027075.13	protein_coding	PRKCH	2	ENST00000553726.5	protein_coding	PRKCH-020	0.13274332341773	0.0518888550681168	2.47716999933064	0.0135738950886011	0.0252758837402919	-4.49919828350642	0.0614676136779983	0.00421492208077703	1.62786693404275	0.125031776658619	0.326762104409075	-9.05891017201857
HAVANA	transcript	ENSG00000027075.13	protein_coding	PRKCH	2	ENST00000553265.5	protein_coding	PRKCH-021	0.135003893068502	0.102743113117211	4.94813412105447	1.02694101533633e-06	3.16668581184173e-06	4.39456846431312	0.114306851780026	0.00133471097320522	0.572532197684025	0.575712107301465	0.83456991737881	-10.1865267333234
HAVANA	transcript	ENSG00000027075.13	protein_coding	PRKCH	2	ENST00000556164.5	protein_coding	PRKCH-022	0.189857458319922	0.0900533772271545	3.45043274800088	0.000607278495144759	0.00137386356131805	-1.66816749249707	0.0404952205002229	0.000308535013335032	0.234695133990393	0.817719749345459	1	-10.3303725141558
HAVANA	transcript	ENSG00000027075.13	protein_coding	PRKCH	2	ENST00000557585.5	protein_coding	PRKCH-005	0.081718399334867	0.0840188407831519	4.9591882053642	9.72801857148043e-07	3.00800030245159e-06	4.44670866198941	0.360306954588361	0.00782196542574036	2.01999252854334	0.062214743756911	0.203184422585913	-8.4378866051302
HAVANA	transcript	ENSG00000027075.13	protein_coding	PRKCH	1	ENST00000557473.1	protein_coding	PRKCH-006	0.0534916784586407	0.0153080868520102	1.23661714277182	0.216812465883043	0.306850294479266	-6.78347045078004	0.0284981880184778	-0.00019516478543878	-0.248847927496732	0.80696067874888	1	-10.3267300316769
HAVANA	transcript	ENSG00000027075.13	protein_coding	PRKCH	2	ENST00000553889.5	processed_transcript	PRKCH-007	0.184323292113313	0.153517059972626	5.1540464096826	3.68303639328589e-07	1.18961524413288e-06	5.38305466182797	0.520736713920147	0.00761912020169229	1.34194607725601	0.20020393116117	0.439160039188828	-9.4525120175384
HAVANA	transcript	ENSG00000027075.13	protein_coding	PRKCH	2	ENST00000557559.1	processed_transcript	PRKCH-008	0.0674269542284905	0.044077758781883	3.42435293837531	0.000667161172166908	0.00150124637836059	-1.75566562946356	0.0641648463217647	0.00195572344574923	1.24055351365108	0.23442479236598	0.486143440092777	-9.57802374637709
HAVANA	transcript	ENSG00000027075.13	protein_coding	PRKCH	2	ENST00000555604.1	processed_transcript	PRKCH-013	0.120177073297564	0.129328967658841	5.88021638548133	7.5202535729743e-09	2.89047660982422e-08	9.15427554004166	0.212252630578959	0.00339510273504355	1.02525548217592	0.322005615466069	0.579582179150037	-9.81740545802013
HAVANA	transcript	ENSG00000027075.13	protein_coding	PRKCH	2	ENST00000555233.5	processed_transcript	PRKCH-009	0.0939025599104278	0.101800704622545	6.08664792326089	2.30446317782638e-09	9.33273142409768e-09	10.3054705447227	0.151796487511766	0.00262323861800352	1.69935912329616	0.110546994333465	0.303831340307507	-8.95213360780283
HAVANA	transcript	ENSG00000027075.13	protein_coding	PRKCH	2	ENST00000536400.5	processed_transcript	PRKCH-003	0.0563722249062018	0.041310908357805	3.66898478514803	0.000269785908936625	0.000637640373704387	-0.910124365910506	0	0	0	1	1	-10.3597524836655
HAVANA	transcript	ENSG00000027075.13	protein_coding	PRKCH	2	ENST00000555628.5	processed_transcript	PRKCH-025	0.101648327922033	0.0532249974420426	3.10994064789164	0.00197852310011017	0.00418464335346147	-2.76048883120481	0.0380221929694949	-0.000149955352130913	-0.166071975092129	0.870388532690298	1	-10.3450278053731
HAVANA	transcript	ENSG00000027075.13	protein_coding	PRKCH	2	ENST00000555110.1	processed_transcript	PRKCH-026	0.155147163048026	0.135648635379211	4.81442665525792	1.9613772626499e-06	5.87008694497564e-06	3.77226300375377	0.161376948126685	-0.000401033525990714	-0.143383420831443	0.887956468289576	1	-10.3487736615513
HAVANA	transcript	ENSG00000027075.13	protein_coding	PRKCH	2	ENST00000555382.5	processed_transcript	PRKCH-010	0.0371881268873383	0.0146517276611782	1.52133800398309	0.128810078257025	0.195184971517803	-6.39264617510504	0.0683649241300937	0.000261012965793853	0.242100367293968	0.812085339552207	1	-10.3284930227913
HAVANA	transcript	ENSG00000027075.13	protein_coding	PRKCH	2	ENST00000557599.5	processed_transcript	PRKCH-011	0.0106184810185887	0.006037456622013	1.14188267241124	0.254051851702106	0.351021562928413	-6.89573089447202	0	0	0	1	1	-10.3597524836655
HAVANA	transcript	ENSG00000027075.13	protein_coding	PRKCH	2	ENST00000553846.1	processed_transcript	PRKCH-024	0.0117557158533868	0.00736213809788111	1.48089184970697	0.139268154460572	0.209166834050186	-6.4530420014411	0	0	0	1	1	-10.3597524836655
HAVANA	transcript	ENSG00000027075.13	protein_coding	PRKCH	2	ENST00000556245.1	processed_transcript	PRKCH-004	0.0417142432082824	0.0362129120624981	5.50175301252018	6.02554603650826e-08	2.10868348236231e-07	7.13399838447755	0.189927459162442	0.00243658472945298	1.89165960563111	0.0786344818266555	0.240301182947754	-8.6502201418948
HAVANA	transcript	ENSG00000182107.6	protein_coding	TMEM30B	2	ENST00000555868.1	protein_coding	TMEM30B-001	0.159664998331317	0.0026624494134704	0.13310573925259	0.894163554966685	0.940006317152841	-7.53749748761893	0.17263561770679	0.00204323340633436	2.41665323833938	0.0293307265918727	0.118251154877561	-7.73625950291537
HAVANA	transcript	ENSG00000182107.6	protein_coding	TMEM30B	2	ENST00000557163.1	processed_transcript	TMEM30B-002	1.18098749867733e-05	8.96150547290891e-06	0.0436308104612096	0.965216190433463	0.990725979811728	-7.5453983125819	0	0	0	1	1	-10.3597524836655
HAVANA	transcript	ENSG00000182107.6	protein_coding	TMEM30B	2	ENST00000554497.1	processed_transcript	TMEM30B-003	0.00267282738363815	-0.0062322192274259	-1.64138694276238	0.101348829620603	0.157866969519011	-6.20389601295653	0	0	0	1	1	-10.3597524836655
HAVANA	transcript	ENSG00000247287.2	antisense	RP11-902B17.1	2	ENST00000554086.1	antisense	RP11-902B17.1-002	0.118735913889736	0.0517930015963182	3.38258545705595	0.000774649811116866	0.00172932994972583	-1.89447651130134	0.184675661941344	0.0015948139116699	1.04030257709322	0.315197317703515	0.571815382445682	-9.80193172549462
HAVANA	transcript	ENSG00000247287.2	antisense	RP11-902B17.1	2	ENST00000500036.2	antisense	RP11-902B17.1-001	0.3269425461323	0.0723805252508799	4.81858931265188	1.92269252345919e-06	5.75975041820351e-06	3.79140316276246	0.168621861709042	0.00379258516317343	5.83026825599966	3.75892054290443e-05	0.000953998493032378	-0.996079316344508
HAVANA	transcript	ENSG00000258989.1	protein_coding	RP11-47I22.4	2	ENST00000556347.1	protein_coding	RP11-47I22.4-001	0.412653257299493	0.29841376715346	3.68035831367574	0.00025833820657723	0.000612263263842889	-0.869467017397872	2.29724931260656	0.0477752969778131	6.87256755087881	6.27352417567756e-06	0.000302265950952409	0.877639847030244
HAVANA	transcript	ENSG00000258926.1	antisense	RP11-47I22.1	2	ENST00000556543.1	antisense	RP11-47I22.1-001	0.230873847522075	0.0636672362375243	2.58865283016781	0.00991705055850203	0.0188980402158533	-4.22063049787516	0.361815603718172	-0.00226406589278578	-1.49325157605064	0.156761150597025	0.372902803677234	-9.25117202675951
HAVANA	transcript	ENSG00000250548.6	lincRNA	RP11-47I22.2	2	ENST00000553288.5	lincRNA	RP11-47I22.2-002	0.0371541915024831	0.0269443745929339	3.06729229617843	0.00227767272148372	0.004777234740199	-2.88963485758831	0.0203891055963566	-0.000121099313836689	-0.160009374224712	0.875076340841589	1	-10.346082328015
HAVANA	transcript	ENSG00000250548.6	lincRNA	RP11-47I22.2	2	ENST00000508827.1	lincRNA	RP11-47I22.2-001	0.0335276265192312	0.0112662563103674	4.3556813686034	1.61164425490697e-05	4.37590775343361e-05	1.75603294816906	0.0312238053735263	0.000457618231410767	2.61203844515276	0.0200115911195791	0.0898864326852082	-7.37046085553559
HAVANA	transcript	ENSG00000232774.7	lincRNA	FLJ22447	2	ENST00000229465.10	lincRNA	FLJ22447-002	2.91131674372029	0.358393620874376	5.28842793057911	1.85103790161065e-07	6.16055068899569e-07	6.04766708304571	4.98002986882047	0.0287952688441971	8.97468138303232	2.6128308263707e-07	4.86501670019534e-05	4.22768021758427
HAVANA	transcript	ENSG00000232774.7	lincRNA	FLJ22447	2	ENST00000556569.4	lincRNA	FLJ22447-001	0.0138495295264964	0.00490738207248816	1.78409087867838	0.0750180038132309	0.120593348824978	-5.96109706115853	0.0543102766161398	0.000168507586004226	0.227970738400007	0.822845180386707	1	-10.3320290049391
HAVANA	transcript	ENSG00000232774.7	lincRNA	FLJ22447	2	ENST00000556717.2	lincRNA	FLJ22447-003	0.0053016175456021	0.00438301122541346	1.56553448885252	0.11809319620615	0.180731646953346	-6.32480710481781	0.0182081420909067	-0.000108326687694257	-0.181917239040103	0.858160652279486	1	-10.3420872826946
HAVANA	transcript	ENSG00000258777.1	lincRNA	HIF1A-AS1	2	ENST00000557544.1	lincRNA	HIF1A-AS1-001	0.153162299469876	0.0873148865555485	5.45697864343306	7.64936550510848e-08	2.65032111805506e-07	6.90282772384538	0.207346791526358	0.000746643791469701	0.584130717232371	0.568089033344425	0.827513058708332	-10.1795187704056
HAVANA	transcript	ENSG00000100644.16	protein_coding	HIF1A	2	ENST00000557446.5	processed_transcript	HIF1A-008	1.23802961518428	0.170104476832656	2.03194419213067	0.0426898921695074	0.0723254334997343	-5.49198850171273	1.72417496342166	-0.00796151894610182	-1.10243957658248	0.288192410023246	0.540778524732498	-9.73599191114558
HAVANA	transcript	ENSG00000100644.16	protein_coding	HIF1A	2	ENST00000553999.5	processed_transcript	HIF1A-005	0.0349699402234146	-0.0452496302541623	-1.76132340626492	0.0787976579481043	0.126089347040263	-6.00117395094708	0.309422852731302	0.00301844957700376	0.426581394421015	0.67593549949275	0.906152402217666	-10.2631109375005
HAVANA	transcript	ENSG00000100644.16	protein_coding	HIF1A	2	ENST00000337138.8	protein_coding	HIF1A-001	1.8485279165602	0.424238802021923	6.61915573103895	9.36801068113485e-11	4.36995863831485e-10	13.4313446414952	3.12647912693811	0.0050060841789915	1.75609730581989	0.100115321014351	0.283664408328531	-8.86521724939105
HAVANA	transcript	ENSG00000100644.16	protein_coding	HIF1A	1	ENST00000394997.5	protein_coding	HIF1A-003	1.0609153624812	0.000217036677039932	0.00370159470822515	0.997048044637488	1	-7.54634259478653	1.63425632704509	0.00917982630503719	2.16793313167701	0.0472111982678442	0.16671592301249	-8.18358220033552
HAVANA	transcript	ENSG00000100644.16	protein_coding	HIF1A	2	ENST00000323441.10	protein_coding	HIF1A-002	0.632792470204277	0.587251209632169	13.549459875604	7.97345701776319e-36	5.77753577888368e-34	70.4953607361676	0.988322723040905	0.00614600960163771	1.1134122595835	0.283607887480267	0.535416991328655	-9.72401061703887
HAVANA	transcript	ENSG00000100644.16	protein_coding	HIF1A	2	ENST00000557538.5	protein_coding	HIF1A-004	0.642106223485285	0.613680886368489	6.42259651248031	3.13318506948737e-10	1.38545968098316e-09	12.251648021151	1.75327809213755	0.000834305964572068	0.14118331027807	0.889663432811206	1	-10.3491077711261
ENSEMBL	transcript	ENSG00000100644.16	protein_coding	HIF1A	3	ENST00000539097.2	protein_coding	HIF1A-201	1.04966056100352	0.412761364990233	5.10145340392329	4.80169763633733e-07	1.53209758838111e-06	5.12712731646864	0.370941706914216	-0.00230726967169291	-0.501172517509536	0.623754971071352	0.87045663260003	-10.2266723455951
HAVANA	transcript	ENSG00000100644.16	protein_coding	HIF1A	2	ENST00000557206.1	processed_transcript	HIF1A-012	1.55002732160623	0.615365690564325	9.66778710825201	2.23723963002132e-20	2.8175335199521e-19	35.2387942951104	2.26716364406031	-0.00587854046477569	-0.588554653340102	0.565195545745902	0.824833456771221	-10.176810443205
HAVANA	transcript	ENSG00000100644.16	protein_coding	HIF1A	2	ENST00000556237.1	processed_transcript	HIF1A-007	0.805996277246615	0.549819519609656	12.6700145148458	4.40727032534802e-32	2.02990707660191e-30	61.9413424694007	1.56401202353268	0.0170384112182811	5.95705007240016	2.99923067336574e-05	0.000823481718319196	-0.760507603104768
HAVANA	transcript	ENSG00000100644.16	protein_coding	HIF1A	2	ENST00000555014.1	processed_transcript	HIF1A-011	0.0193116674507478	0.026098459268719	1.27332765491933	0.203496180521051	0.290581191050137	-6.73757900549943	1.40999668703776	0.0184724120098089	5.06257370473869	0.000154512196921661	0.00251988932660002	-2.46503780001681
HAVANA	transcript	ENSG00000100644.16	protein_coding	HIF1A	2	ENST00000547430.2	retained_intron	HIF1A-010	0.999264406236418	0.327316534604291	8.27136942658764	1.21887226721033e-15	9.31681506775604e-15	24.4764907864817	1.09492730143898	0.00718055185731848	1.88956840592337	0.0789317572271743	0.240956008692606	-8.65361165656323
HAVANA	transcript	ENSG00000100644.16	protein_coding	HIF1A	2	ENST00000556827.1	retained_intron	HIF1A-009	0.55924738577811	0.424771575614105	9.97339491525775	1.76538239023097e-21	2.4946995609826e-20	37.7496341833434	1.52508370351252	0.0159707475384992	2.54041563309451	0.0230389116856836	0.0996766305548479	-7.50584043850392
HAVANA	transcript	ENSG00000258667.1	lincRNA	HIF1A-AS2	2	ENST00000554254.1	lincRNA	HIF1A-AS2-001	0.839859065422487	0.704613153165192	14.553197808848	3.12759294868851e-40	4.02302352073919e-38	80.5727879890935	0.995535075776045	0.0088737202541817	2.88471146885735	0.0116346966981634	0.0600719274035067	-6.84366302806186
HAVANA	transcript	ENSG00000258964.1	processed_transcript	RP11-618G20.1	2	ENST00000555937.1	processed_transcript	RP11-618G20.1-001	0.162685820340586	0.128409282061954	6.18132956491309	1.32480982068892e-09	5.50208231794518e-09	10.8449197946954	0.632826486464852	0.00502062129551515	1.10692754229271	0.286310643027021	0.538557300552124	-9.73110352006852
HAVANA	transcript	ENSG00000023608.4	protein_coding	SNAPC1	2	ENST00000216294.4	protein_coding	SNAPC1-001	1.18635662880598	0.356858105392788	9.74268769344999	1.20642462850899e-20	1.5591292182569e-19	35.849280416194	1.36132288461511	0.00560534761258472	2.62771188589115	0.0194021432294831	0.087883190640869	-7.34065172783811
HAVANA	transcript	ENSG00000279633.1	TEC	RP11-442G21.2	2	ENST00000624542.1	TEC	RP11-442G21.2-001	0.251277102961691	0.19585297638341	11.9633587777738	3.62687694104422e-29	1.19359432492016e-27	55.2821405767396	0.299631695695887	0.00228673201228706	2.31357628284625	0.0357854766136653	0.136499956592341	-7.92438870150899
HAVANA	transcript	ENSG00000139973.16	protein_coding	SYT16	2	ENST00000554138.1	processed_transcript	SYT16-005	0.517407997234114	0.092972553215484	3.49406534936671	0.000518180269506722	0.00118290659935807	-1.52036521318686	0.54773371719307	0.00419967847544443	2.27422090607395	0.0385863673868366	0.144105949480701	-7.99522736865647
HAVANA	transcript	ENSG00000139973.16	protein_coding	SYT16	2	ENST00000636344.1	processed_transcript	SYT16-003	1.11434500688936	0.345967738896167	7.58685952673009	1.62399502938702e-13	1.00341061108649e-12	19.6636857270754	2.22197679658744	2.95760836315514e-05	0.0125347441599944	0.990169430946021	1	-10.359668519598
HAVANA	transcript	ENSG00000139973.16	protein_coding	SYT16	2	ENST00000636133.1	protein_coding	SYT16-004	1.87995592347148	0.420128312521181	7.73434411284778	5.81366142072657e-14	3.75468181932104e-13	20.6732693645365	3.40381273617802	-0.00375465906956318	-1.95737217545902	0.069791984709435	0.220744809640652	-8.54251027732964
HAVANA	transcript	ENSG00000139973.16	protein_coding	SYT16	2	ENST00000554436.1	processed_transcript	SYT16-006	0.88513715290518	0.169513805002481	4.37377880976553	1.48814962666456e-05	4.05730931801156e-05	1.83204790104065	1.03442908632988	0.00212200715958989	0.756371837483242	0.461511811895244	0.728092657953483	-10.0598882676353
HAVANA	transcript	ENSG00000139973.16	protein_coding	SYT16	2	ENST00000568344.5	protein_coding	SYT16-001	2.25159353624804	0.373858290514109	6.77028057668471	3.6304285893029e-11	1.7663260216111e-10	14.3585876113062	4.04553043403995	0.00806379912098364	2.01886943703215	0.0623437576698062	0.203490737735596	-8.4397794899526
HAVANA	transcript	ENSG00000139973.16	protein_coding	SYT16	2	ENST00000555409.1	nonsense_mediated_decay	SYT16-002	0.22743408609193	0.0281794227338905	1.55675923144635	0.12016327932801	0.183531393490479	-6.33842969258827	0.0472457549718058	0.00124321680532291	3.18414661459034	0.00636779253068769	0.0383822162977364	-6.24945280356146
ENSEMBL	transcript	ENSG00000139973.16	protein_coding	SYT16	1	ENST00000430451.3	protein_coding	SYT16-201	0.478456586406883	0.564224951827268	11.1750278707336	5.05085412824686e-26	1.17085164414038e-24	48.1064640163624	1.12883253095662	0.00143990095941425	0.155429805147554	0.87862064665902	1	-10.3468529870093
HAVANA	transcript	ENSG00000258956.2	processed_pseudogene	COX4I1P1	1	ENST00000554239.2	processed_pseudogene	COX4I1P1-001	0.00314058637700917	0.000177516320538604	0.0491899139088689	0.960787682225256	0.987702910856241	-7.54514050178094	0.893092921433985	0.00346893304323516	0.867017088914828	0.400021389211551	0.665183029610424	-9.96807976480852
HAVANA	transcript	ENSG00000258842.1	lincRNA	RP11-355I22.5	2	ENST00000553990.1	lincRNA	RP11-355I22.5-001	0.00474072197776886	-0.00105464613340463	-0.310168030780456	0.756563013505496	0.836288835508171	-7.49828706087471	0.464265117907519	-0.00059098427584111	-0.133128612599127	0.895917466134688	1	-10.3502869957314
HAVANA	transcript	ENSG00000258903.1	lincRNA	RP11-355I22.2	2	ENST00000554252.1	lincRNA	RP11-355I22.2-001	0.0164614350224651	0.0104030069296214	1.89393498321988	0.058813214714826	0.0967738310492364	-5.76060689765724	0.410108569433839	0.00468463625380109	1.21553936461859	0.24353755396015	0.493970242285065	-9.60776873320695
HAVANA	transcript	ENSG00000186369.10	transcribed_unitary_pseudogene	LINC00643	2	ENST00000553426.1	processed_transcript	LINC00643-007	0.239604911256157	0.0135702566528539	0.626383623319292	0.531350522056132	0.641150843391847	-7.35039167226937	0.262934654043625	0.00341476397730315	1.45342608201278	0.167356679098984	0.389525952378567	-9.30573440269474
HAVANA	transcript	ENSG00000186369.10	transcribed_unitary_pseudogene	LINC00643	2	ENST00000637212.1	transcribed_unitary_pseudogene	LINC00643-008	0.00904872373538722	0.0104188342567857	1.3404985054173	0.180694879189146	0.262296993742157	-6.65015756963091	0.0193346990684074	0.000147311992902152	0.166157247512714	0.870322632640956	1	-10.345012694572
HAVANA	transcript	ENSG00000186369.10	transcribed_unitary_pseudogene	LINC00643	2	ENST00000623985.3	processed_transcript	LINC00643-005	0.469957776039915	0.120347240614027	3.53270190453568	0.000449638126257366	0.00103446838651423	-1.38801099454996	0.790531647849162	-0.00508593445197596	-1.9950815637922	0.0651343879740772	0.209988599557108	-8.47973228930238
HAVANA	transcript	ENSG00000186369.10	transcribed_unitary_pseudogene	LINC00643	2	ENST00000623219.3	processed_transcript	LINC00643-006	0.399967219696488	-0.0315515509788269	-0.9156854841073	0.360275318462566	0.469919544023728	-7.1277685649905	1.0337346776714	-0.01278232455703	-3.50620863265888	0.00331973238153056	0.0235959615574447	-5.59916942148936
HAVANA	transcript	ENSG00000186369.10	transcribed_unitary_pseudogene	LINC00643	2	ENST00000555518.5	processed_transcript	LINC00643-003	0.365479231182608	0.0357648165024935	1.24474847648976	0.213810012925512	0.303197338524178	-6.77342056670316	1.04901542103301	0.00887310371965476	2.49432572359322	0.0252143011170558	0.106229290156398	-7.59219264562627
HAVANA	transcript	ENSG00000186369.10	transcribed_unitary_pseudogene	LINC00643	2	ENST00000334389.5	retained_intron	LINC00643-004	1.390789914714	0.267019632876024	4.98551677504067	8.54722109206391e-07	2.65794775425106e-06	4.57132011692476	2.86942957588746	0.00872773407092239	2.01507519093625	0.062781427428892	0.204462710510645	-8.44617002247631
HAVANA	transcript	ENSG00000186369.10	transcribed_unitary_pseudogene	LINC00643	2	ENST00000555934.1	retained_intron	LINC00643-001	0.186944824409742	0.041978274378188	2.5041321917842	0.0125940863308052	0.0235871053396135	-4.43292218722371	0.445722622151403	0.00523916462505276	3.57619951997697	0.00288171811189068	0.0212221242582133	-5.45696939034046
HAVANA	transcript	ENSG00000259142.1	lincRNA	LINC00644	2	ENST00000555156.1	lincRNA	LINC00644-001	0.028289067635344	0.0124525578829235	1.21409269098739	0.225288097537837	0.317036630877123	-6.81096758961891	0.191050893802071	-0.00160926330697859	-0.783654922725318	0.445826706614557	0.712302999058341	-10.0383150262856
HAVANA	transcript	ENSG00000270852.1	unprocessed_pseudogene	RP11-355I22.8	1	ENST00000604527.1	unprocessed_pseudogene	RP11-355I22.8-001	9.35226210333363e-05	0.000126821947971286	0.472403994010513	0.636845522009569	0.736229263731972	-7.43487307590591	0.0515279169879796	-5.94599975185627e-05	-0.137332983939145	0.892652080680991	1	-10.3496800843533
HAVANA	transcript	ENSG00000258638.2	processed_pseudogene	RP11-395B20.2	1	ENST00000554127.2	processed_pseudogene	RP11-395B20.2-001	0.0221409625332695	0.00516182509631201	0.486293663524288	0.626973017223104	0.727572902468573	-7.4282230118954	0.164980240468461	0.00365428507530867	1.33966981496611	0.200925561294787	0.44013844895038	-9.45541492704663
HAVANA	transcript	ENSG00000258877.2	processed_pseudogene	ATP5A1P4	1	ENST00000556888.2	processed_pseudogene	ATP5A1P4-001	0.0119970833856704	0.00806063039834017	3.78790171268304	0.000170501314153254	0.000412983195433254	-0.479146817745665	0.0302312981210393	5.899074536734e-05	0.128857253376713	0.899236876919913	1	-10.3508843008456
HAVANA	transcript	ENSG00000140015.19	protein_coding	KCNH5	2	ENST00000322893.11	protein_coding	KCNH5-004	1.15888204729512	0.427374087881994	9.09881629284948	2.19491055356325e-18	2.22789148618228e-17	30.7084629174892	2.60867286028935	0.00803679257835706	2.60421447487331	0.0203226801609255	0.0908896624878055	-7.38531710482616
HAVANA	transcript	ENSG00000140015.19	protein_coding	KCNH5	2	ENST00000420622.6	protein_coding	KCNH5-005	0.387079188274171	0.223123197347536	5.58021972741948	3.95091796720263e-08	1.40952094664442e-07	7.54315031079768	0.717897430865106	-0.00330698922608622	-0.637993790681186	0.533401836489832	0.79534537168397	-10.1452235287095
HAVANA	transcript	ENSG00000140015.19	protein_coding	KCNH5	2	ENST00000394968.2	protein_coding	KCNH5-003	0.37935583131149	0.187186191985794	7.04622149589862	6.15692532065661e-12	3.23530507487131e-11	16.0962856870133	0.443518009013574	0.00228646849565297	1.09920273964261	0.289555302132604	0.542484690605821	-9.73950711951294
HAVANA	transcript	ENSG00000140015.19	protein_coding	KCNH5	2	ENST00000394964.3	retained_intron	KCNH5-002	0.573094541935599	-0.0134017986961449	-0.456687908175842	0.648094622880863	0.745796299614954	-7.44216542619915	0.777122176288363	0.011773933746109	4.45506349744639	0.000498377910591769	0.0058392971041627	-3.67229553190277
HAVANA	transcript	ENSG00000258995.1	processed_pseudogene	PARP1P2	1	ENST00000556806.1	processed_pseudogene	PARP1P2-001	0	0	0	1	1	-7.54634944069386	0.0217155316493562	-0.00115816168796566	-1.22069326248678	0.241637767762133	0.493554373740185	-9.60168038475065
HAVANA	transcript	ENSG00000259093.1	lincRNA	RP11-1112J20.2	2	ENST00000554921.1	lincRNA	RP11-1112J20.2-001	0.0331379042104944	0.0115589633195697	1.82319683772906	0.068873280622846	0.111622605308241	-5.89107425419127	0.0621835364415921	0.00157460046911208	2.28069505884185	0.0381118771473822	0.142847184183886	-7.98361334369518
HAVANA	transcript	ENSG00000126785.12	protein_coding	RHOJ	2	ENST00000557447.5	nonsense_mediated_decay	RHOJ-003	0.201477383174654	0.129306445110938	8.43379408514362	3.64775014630508e-16	2.9433425477095e-15	25.6650322088151	0.302523611241056	-0.000802585305977323	-0.5619100481836	0.58274006089001	0.841099270583202	-10.1928268604273
HAVANA	transcript	ENSG00000126785.12	protein_coding	RHOJ	2	ENST00000316754.7	protein_coding	RHOJ-001	0.82454689360055	0.301832260560541	7.48866459062884	3.19149194289068e-13	1.91429097489331e-12	19.0000488864336	1.50247517317823	0.0122528911760625	7.02421008293647	4.89508736486744e-06	0.000256832577932647	1.13819695547208
HAVANA	transcript	ENSG00000126785.12	protein_coding	RHOJ	2	ENST00000557133.1	processed_transcript	RHOJ-004	0.247130452688259	0.0760443729789368	2.95399130997424	0.00328540479737122	0.00673961035083916	-3.22437962205818	0.450132192284853	0.00188421937351581	0.557796892542242	0.585473307166508	0.843485188948842	-10.1952360864249
HAVANA	transcript	ENSG00000126785.12	protein_coding	RHOJ	2	ENST00000555125.1	protein_coding	RHOJ-005	0.727346779778634	0.122390774337173	2.46673253187125	0.0139709667596863	0.0259606372637682	-4.52466683237392	1.02848277733743	-0.00735987524598814	-1.71347880405344	0.107865810785654	0.298806184272228	-8.93068033029491
HAVANA	transcript	ENSG00000258943.1	lincRNA	RP11-696D21.2	2	ENST00000557475.1	lincRNA	RP11-696D21.2-001	0.0904724630982716	0.0262552490290674	2.90599691981944	0.00382394894954156	0.0077712485386928	-3.36251100663237	0.114327098034773	0.00237395753599235	2.27847670602017	0.038273839790187	0.143271081439578	-7.98759462300572
HAVANA	transcript	ENSG00000179600.3	protein_coding	GPHB5	2	ENST00000621500.1	protein_coding	GPHB5-001	0.0677315004023201	0.010790261320989	0.931662119253285	0.351962868640267	0.461058049907352	-7.11304742961622	0.0427042403256215	-0.00200979562223017	-2.72901549421506	0.0158742209694779	0.0756857223174704	-7.14650676821337
ENSEMBL	transcript	ENSG00000179600.3	protein_coding	GPHB5	3	ENST00000314140.2	protein_coding	GPHB5-201	0.0247576468192125	0.0127903300888188	1.44024888623652	0.15042572345078	0.223684232764114	-6.51210672913712	0.0404307886622556	0.00208269029624293	2.64887873017673	0.0186074364949099	0.0852188662265018	-7.30029445508977
HAVANA	transcript	ENSG00000154001.13	protein_coding	PPP2R5E	2	ENST00000337537.7	protein_coding	PPP2R5E-001	1.37551201695204	0.445773677709789	11.0037851839516	2.34395311980786e-25	5.04759332327139e-24	46.5858764286997	2.67481655356243	0.0102159596165728	3.74521688719103	0.00204883290770581	0.0164763842765757	-5.11295247970027
ENSEMBL	transcript	ENSG00000154001.13	protein_coding	PPP2R5E	3	ENST00000422769.6	protein_coding	PPP2R5E-201	1.3880421017493	0.748301188940342	12.5318766857007	1.6627924234994e-31	7.18828384875387e-30	60.6238029471197	2.76979537378745	0.013289600539505	2.23270856566928	0.0417628962634047	0.152680072658012	-8.06931950300045
HAVANA	transcript	ENSG00000154001.13	protein_coding	PPP2R5E	1	ENST00000555899.1	protein_coding	PPP2R5E-008	0.0894912213697095	0.0628940356402734	5.5842479209549	3.86571855049168e-08	1.38040395670227e-07	7.56429267503117	0.342838773500912	0.0040161474055222	1.82665149903726	0.088360441170795	0.260910746816412	-8.75457149038112
HAVANA	transcript	ENSG00000154001.13	protein_coding	PPP2R5E	2	ENST00000556484.5	processed_transcript	PPP2R5E-004	0.0469297775230034	0.0112065333773274	0.513156642604525	0.60806944751706	0.71100391151945	-7.41481544219257	0.00940377530241304	-0.000501534682795362	-1.21022101114362	0.245510102847619	0.495250704284048	-9.61402932372917
HAVANA	transcript	ENSG00000154001.13	protein_coding	PPP2R5E	2	ENST00000553266.5	processed_transcript	PPP2R5E-003	0.152555331322374	0.0879263793020273	7.29221178294809	1.20833801604913e-12	6.82039834482669e-12	17.6931152560571	0.240481722351411	0.000752740238255693	0.561396708530625	0.583080822027145	0.841379451145653	-10.1931284680305
HAVANA	transcript	ENSG00000154001.13	protein_coding	PPP2R5E	2	ENST00000556150.1	processed_transcript	PPP2R5E-006	0.19209262682511	0.108894841819381	5.3277820625184	1.50904412796268e-07	5.06940761707967e-07	6.24519583112039	0.286605332061463	0.008515466791071	3.3407033432929	0.00463995644319664	0.0303134150521705	-5.93436952368237
HAVANA	transcript	ENSG00000154001.13	protein_coding	PPP2R5E	2	ENST00000556878.1	retained_intron	PPP2R5E-002	0.31785123473553	0.176603342176857	10.8313178169119	1.0842073668215e-24	2.16640755491488e-23	45.0688729778683	0.510294225890978	0.00522734023026772	2.74003513687641	0.0155302495242321	0.0744752863813956	-7.12524156467163
ENSEMBL	transcript	ENSG00000252800.1	scaRNA	SCARNA20	3	ENST00000516991.1	scaRNA	SCARNA20.5-201	0.00459223677936452	-0.00329129634223784	-0.541567979190221	0.588358497072589	0.693238121917389	-7.39985168710507	1.26011792628779	-0.00697333690204274	-0.699394277144592	0.495347936358122	0.760059972991703	-10.1026531757363
HAVANA	transcript	ENSG00000261242.1	antisense	CTD-2302E22.4	2	ENST00000561909.1	antisense	CTD-2302E22.4-001	0.181458832105081	0.0552343697621224	3.92971296277888	9.70789032410512e-05	0.000241851434303939	0.0517435254091154	0.305563805362142	0.00104372646347111	0.789786308762056	0.442348446839852	0.708754775249197	-10.0333700803515
HAVANA	transcript	ENSG00000205767.4	processed_pseudogene	CTD-2302E22.1	1	ENST00000497246.1	processed_pseudogene	CTD-2302E22.1-001	0.00366493725643684	0.00236255873356489	0.80139738040546	0.423284055591138	0.53552315245488	-7.22567207498829	0.0999469610393033	0.00239534742281171	1.27780558792907	0.22135158625035	0.46827175635434	-9.53282196190612
HAVANA	transcript	ENSG00000270878.1	processed_pseudogene	CTD-2302E22.5	1	ENST00000603606.1	processed_pseudogene	CTD-2302E22.5-001	0.334767891213467	0.139089722958827	6.69752345382587	5.7422518665591e-11	2.73838724063687e-10	13.909998669917	0.490779288507347	0.00608472556391058	4.84135200492579	0.000235509584353213	0.00340620171780124	-2.90070917723676
HAVANA	transcript	ENSG00000140006.11	protein_coding	WDR89	2	ENST00000394942.2	protein_coding	WDR89-003	0.650888789943687	0.231289988339269	4.1225395995056	4.38995737914378e-05	0.000113608205892057	0.802972877872166	0.0151706270014372	-0.000809100106743318	-1.21813289048168	0.242580104643608	0.493630132530952	-9.60470759979035
ENSEMBL	transcript	ENSG00000140006.11	protein_coding	WDR89	3	ENST00000620954.1	protein_coding	WDR89-201	0.947114991730012	0.0529509080157438	1.00375900937934	0.315982535198609	0.421566142457803	-7.04346083971527	1.72526001048128	0.0055980115984341	2.25523297348579	0.0400101502898914	0.148044112766217	-8.02919906294993
HAVANA	transcript	ENSG00000140006.11	protein_coding	WDR89	2	ENST00000267522.7	protein_coding	WDR89-001	0.530581359782639	0.143354689192997	3.35857470756135	0.000843530374828043	0.00187387811155497	-1.97353792360794	1.47268836163797	-0.0032292935671024	-1.19116401176751	0.252680014021724	0.501525276289779	-9.63627796426355
HAVANA	transcript	ENSG00000140006.11	protein_coding	WDR89	2	ENST00000554717.1	protein_coding	WDR89-004	0.668823100529744	0.0818100357585358	2.53355589046018	0.0115969580480616	0.0218477164796073	-4.35979728555029	0.077590871338416	-0.00284450151806934	-2.04906936072165	0.0589584078524281	0.195352540963729	-8.38867564195665
HAVANA	transcript	ENSG00000258800.1	lincRNA	CTD-2302E22.2	2	ENST00000553983.1	lincRNA	CTD-2302E22.2-001	0.0157101475633048	0.015843713006374	2.05704586104287	0.0402023648285646	0.0684980062987335	-5.44113396755677	0.187231186808106	-0.000608425537696748	-0.221127445243299	0.828069833477395	1	-10.3336656964182
HAVANA	transcript	ENSG00000258645.2	processed_pseudogene	HSPE1P2	1	ENST00000554777.2	processed_pseudogene	HSPE1P2-001	0.0397309226378431	0.0741607860959204	5.8587520248514	8.4880782748027e-09	3.24235511938881e-08	9.03655499436234	0.634701333131255	0.00486055426495199	1.21800899057252	0.242625777996567	0.493630132530952	-9.60485395954007
ENSEMBL	transcript	ENSG00000202490.1	snRNA	RNU6-597P	3	ENST00000365620.1	snRNA	RNU6-597P-201	0.00158635566550419	0.00886614045071865	2.00543463476615	0.0454574532534332	0.0765547114031525	-5.54502855871979	0.41473627423209	0.0177926197656335	1.76668953718248	0.0982667922533557	0.280218765400451	-8.84878461743507
ENSEMBL	transcript	ENSG00000206822.1	misc_RNA	Y_RNA	3	ENST00000384095.1	misc_RNA	Y_RNA.435-201	0.0128688788032468	0.047093904753031	3.01784321881835	0.00267625589405315	0.00555586696098254	-3.03722440529187	1.11302865539851	0.0167672056733195	1.15053210468103	0.268503969623636	0.518168609735021	-9.68274077971608
ENSEMBL	transcript	ENSG00000207172.1	snRNA	RNU6-1162P	3	ENST00000384443.1	snRNA	RNU6-1162P-201	0.0141820083411483	0.0193428806848235	1.37489804256003	0.16978167949648	0.248476975480759	-6.60366013562007	0.631463726769326	0.00488497884545933	0.403476561311568	0.692471409652498	0.919690200325324	-10.2732396734361
HAVANA	transcript	ENSG00000274015.1	lincRNA	CTD-2302E22.6	2	ENST00000620835.1	lincRNA	CTD-2302E22.6-001	0.386571571624577	0.187115198347238	7.25920664970893	1.50717917266022e-12	8.43328288714582e-12	17.4762862235174	0.236557294644027	0.00360878532791311	1.75717964694128	0.0999250379473799	0.283296885525739	-8.8635410622309
ENSEMBL	transcript	ENSG00000200693.2	snoRNA	U3	3	ENST00000363823.2	snoRNA	U3.10-201	0.0432190362263611	0.0101792348890768	0.60007697167699	0.548728049873908	0.657254427757776	-7.36649973829274	0.885134086581747	-0.0218542066210375	-4.51686602315202	0.000441571522808445	0.00533563552915331	-3.54803804945536
HAVANA	transcript	ENSG00000126821.7	protein_coding	SGPP1	2	ENST00000247225.6	protein_coding	SGPP1-001	1.84204282635494	0.47642703608688	9.34177558618914	3.16927958617667e-19	3.52469537082813e-18	32.6194746996023	2.85932526776498	0.00319064060554569	1.01762690993389	0.325497566338612	0.58316328427775	-9.82517582601072
HAVANA	transcript	ENSG00000258778.2	processed_pseudogene	RP11-804M7.1	1	ENST00000557650.2	processed_pseudogene	RP11-804M7.1-001	0.208859021712404	0.113589475282482	8.22034117074554	1.77428618386122e-15	1.33329723187839e-14	24.1067018111596	0.151798343913595	0.00112901581905242	1.07880252580999	0.298255448331045	0.552494751656293	-9.76145987577987
ENSEMBL	transcript	ENSG00000252749.1	snRNA	RNU7-116P	3	ENST00000516940.1	snRNA	RNU7-116P-201	0.0125714813198553	0.0207802126069024	1.39214847587126	0.164499160347702	0.241754594059596	-6.57990278111139	0	0	0	1	1	-10.3597524836655
HAVANA	transcript	ENSG00000258411.2	processed_pseudogene	RP11-804M7.2	1	ENST00000554348.2	processed_pseudogene	RP11-804M7.2-001	0.00588707866477108	0.00177531467367377	0.23411761572561	0.814989942256729	0.88124553048141	-7.51896540214647	0	0	0	1	1	-10.3597524836655
HAVANA	transcript	ENSG00000270912.1	processed_pseudogene	RPS28P1	1	ENST00000604589.1	processed_pseudogene	RPS28P1-001	0.0012682657049291	0.0008030334975728	0.284625597432244	0.776049384696576	0.851732226138941	-7.50587640671675	0	0	0	1	1	-10.3597524836655
ENSEMBL	transcript	ENSG00000202182.1	misc_RNA	Y_RNA	3	ENST00000365312.1	misc_RNA	Y_RNA.337-201	0.0429720695254822	0.0261237099181782	0.8618416716603	0.389189687916859	0.500426409869623	-7.17551204916315	0	0	0	1	1	-10.3597524836655
ENSEMBL	transcript	ENSG00000054654.15	protein_coding	SYNE2	3	ENST00000358025.7	protein_coding	SYNE2-202	0.601932851305326	0.286534189677663	6.64522041210137	7.96471816960886e-11	3.74183461555408e-10	13.5900195189425	1.37926387821948	0.0117560000751526	5.84817233069791	3.64047322152838e-05	0.000935418284748975	-0.962686179617169
ENSEMBL	transcript	ENSG00000054654.15	protein_coding	SYNE2	3	ENST00000357395.7	protein_coding	SYNE2-201	0.00848800127871568	0.00410493433726402	1.49572125509322	0.135360105458356	0.203978860934891	-6.43108537864711	2.37321027750795e-05	3.47889746913312e-07	0.00578910269741786	0.995459705745102	1	-10.3597345740247
HAVANA	transcript	ENSG00000054654.15	protein_coding	SYNE2	2	ENST00000344113.8	protein_coding	SYNE2-001	0.103819289914111	0.0320471189589124	1.52284724337853	0.128432019255344	0.194673670471938	-6.3903613125517	2.61846265661034e-05	4.39120633279196e-07	0.0073072407961352	0.994269076290629	1	-10.3597239491233
HAVANA	transcript	ENSG00000054654.15	protein_coding	SYNE2	1	ENST00000341472.9	protein_coding	SYNE2-004	0.421545942093346	0.109116055226266	4.3403296151584	1.72402745755257e-05	4.66666444870144e-05	1.69177965636784	0.0485602185972653	-0.00044609493119444	-0.362209254568089	0.722408394344328	0.944086463959335	-10.2899564003602
HAVANA	transcript	ENSG00000054654.15	protein_coding	SYNE2	1	ENST00000556725.1	processed_transcript	SYNE2-028	0.445557117976705	0.189286392660163	7.93690171896702	1.38420200067457e-14	9.50733820309481e-14	22.0846150028837	0.134190582383293	0.00151620635942012	1.24252552592153	0.233717876985987	0.485138398260403	-9.57565790354925
HAVANA	transcript	ENSG00000054654.15	protein_coding	SYNE2	1	ENST00000554584.5	protein_coding	SYNE2-002	0.0351758885291548	0.0239305616887427	5.08818567392015	5.1321308901533e-07	1.63304747432522e-06	5.0629372696522	0.0359415619378523	0.000450199748854929	1.15771069929828	0.265654719354926	0.514956697000562	-9.67462927174351
HAVANA	transcript	ENSG00000054654.15	protein_coding	SYNE2	2	ENST00000557005.1	retained_intron	SYNE2-003	0.271185970124434	0.0884495170897585	5.92852191238977	5.71916384544195e-09	2.22445521724765e-08	9.42057378343658	0.134094969368672	0.00184418190336417	2.74419295488771	0.0154023553178592	0.0740101823211759	-7.11721088887254
HAVANA	transcript	ENSG00000054654.15	protein_coding	SYNE2	2	ENST00000555002.5	protein_coding	SYNE2-011	0.0072143574535052	0.00891561709353599	2.03629455370583	0.0422496544686436	0.0716574509330035	-5.48321890407283	2.16404147913486e-07	1.04423588834444e-08	0.000173767489112656	0.999863716316756	1	-10.3597524675292
HAVANA	transcript	ENSG00000054654.15	protein_coding	SYNE2	2	ENST00000557060.1	retained_intron	SYNE2-012	0.945528991601954	0.214280914929785	5.78393641871604	1.29073139639595e-08	4.83880787887607e-08	8.62916555114926	2.32868204224721	0.0208149550449713	6.83551979895726	6.66869426208505e-06	0.000314824552620875	0.81351830252304
HAVANA	transcript	ENSG00000054654.15	protein_coding	SYNE2	2	ENST00000394768.6	protein_coding	SYNE2-014	0.0196722265874797	0.0118605324734843	4.34702297591869	1.67413696636971e-05	4.53855864786979e-05	1.7197682295237	0.0126200955168775	-5.84319296084149e-05	-0.21754258879551	0.830810145646897	1	-10.3345033014844
HAVANA	transcript	ENSG00000054654.15	protein_coding	SYNE2	2	ENST00000555323.1	processed_transcript	SYNE2-024	0.149750660207613	0.128556461961402	5.49208321747765	6.34506793994233e-08	2.21533237827061e-07	7.08393146569377	0.202010776215488	0.0036714905364735	1.3667088276788	0.19248807671507	0.428003540820136	-9.42068500621306
HAVANA	transcript	ENSG00000054654.15	protein_coding	SYNE2	2	ENST00000553308.1	protein_coding	SYNE2-025	0.259335958035573	0.138901753097057	4.06043778696245	5.68823291146657e-05	0.000145386839890532	0.557354357361398	0.111975414703744	0.000528073535344355	0.228904036723566	0.822133301221885	1	-10.331801952623
HAVANA	transcript	ENSG00000054654.15	protein_coding	SYNE2	2	ENST00000553455.1	protein_coding	SYNE2-026	0.0566548642472022	0.0511071866618033	3.23200622646239	0.00131070177913285	0.00284059616162069	-2.38138731747699	0.0834831734381222	0.00294678108491715	1.67956227655961	0.114404055129726	0.311014700448965	-8.98201234884327
HAVANA	transcript	ENSG00000054654.15	protein_coding	SYNE2	2	ENST00000555612.5	nonsense_mediated_decay	SYNE2-008	0.0479149202511531	0.0495137550292893	8.52593888174565	1.82606844443851e-16	1.52124356695764e-15	26.3469980551387	0.0633040672129411	0.00120556024576432	1.99325349019163	0.0653534878158884	0.210443715814987	-8.48279148955221
HAVANA	transcript	ENSG00000054654.15	protein_coding	SYNE2	2	ENST00000557024.1	retained_intron	SYNE2-010	0.0797443983573825	0.0240795024775447	2.29972219723572	0.0218769801616681	0.0392584933129716	-4.91789496329688	0.166210327008088	0.000964334485913862	0.709628648140629	0.489163998956463	0.754514170163558	-10.0952014105611
HAVANA	transcript	ENSG00000054654.15	protein_coding	SYNE2	2	ENST00000553289.5	nonsense_mediated_decay	SYNE2-013	0.00467779419054365	0.00304847295102287	1.13564251791694	0.256652768035401	0.354052419607987	-6.90281326486216	0.0401481169334556	0.00120528213680908	1.10557548546257	0.286876581193956	0.539267577574913	-9.73257797635708
HAVANA	transcript	ENSG00000054654.15	protein_coding	SYNE2	2	ENST00000556342.1	processed_transcript	SYNE2-015	0.110715448348151	0.0548181194625246	3.94632886353871	9.07761627664725e-05	0.000226839942265874	0.115148389451472	0.0109239945223331	-0.000582613041191101	-1.21352952832258	0.244281540028592	0.494437797882955	-9.61013727968946
HAVANA	transcript	ENSG00000054654.15	protein_coding	SYNE2	1	ENST00000555241.5	processed_transcript	SYNE2-018	0.278346409513028	0.149846971177202	5.40414470914102	1.01158904953036e-07	3.46047871467757e-07	6.6322013231319	0.74046594345094	-0.00116487679808416	-0.306924409591073	0.763254566323147	0.976025781983441	-10.3095732525832
HAVANA	transcript	ENSG00000054654.15	protein_coding	SYNE2	2	ENST00000553801.1	processed_transcript	SYNE2-016	0.277944689053319	0.141351525065557	5.3350390310833	1.45305918827746e-07	4.88986416368608e-07	6.28176312381074	0.308225061668278	0.00517544053378632	1.25959121690374	0.227669898291067	0.476976768296194	-9.5550575375586
HAVANA	transcript	ENSG00000054654.15	protein_coding	SYNE2	2	ENST00000555022.5	protein_coding	SYNE2-009	0.178783970078082	0.169150556364911	8.52604285927753	1.82463762135102e-16	1.52011605692757e-15	26.3477707161765	0.239460196534344	-0.00765012398645155	-2.43185917499498	0.0284775644179815	0.115802591739074	-7.70820515850731
HAVANA	transcript	ENSG00000054654.15	protein_coding	SYNE2	2	ENST00000554997.1	retained_intron	SYNE2-020	0.0948807890851859	0.0505276399114744	3.37068627790568	0.00080810303660807	0.00179957311792425	-1.93372478594586	0.207322231535526	0.0034265791784776	1.40309548375586	0.181590615785911	0.41144788612931	-9.37310614621952
HAVANA	transcript	ENSG00000054654.15	protein_coding	SYNE2	2	ENST00000557307.1	retained_intron	SYNE2-023	0.337353009778875	0.343540608891308	9.5997164803326	3.91088255668751e-20	4.7934482290546e-19	34.6867694783659	0.332538451376518	0.00159208875701875	0.571936439749857	0.576105105746205	0.834954771413196	-10.1868830712677
HAVANA	transcript	ENSG00000054654.15	protein_coding	SYNE2	2	ENST00000557084.1	nonsense_mediated_decay	SYNE2-022	0.0321271682713581	0.0248212769041923	2.48151944083683	0.0134114035067653	0.0249958185360439	-4.48855420797744	0.0287157343283969	0.00196907892537579	1.62629872991894	0.125367069544744	0.326762104409075	-9.06121708173629
HAVANA	transcript	ENSG00000054654.15	protein_coding	SYNE2	2	ENST00000458046.6	protein_coding	SYNE2-006	0.125555890530571	0.12653042640873	6.80072106251849	2.99324136921529e-11	1.46765431466918e-10	14.547465594265	0.335895986497256	-0.00350204950066379	-1.16810530894664	0.26156988652182	0.510709858885802	-9.66280955858766
HAVANA	transcript	ENSG00000054654.15	protein_coding	SYNE2	2	ENST00000441438.2	protein_coding	SYNE2-007	0.0922056151411492	0.068374714153949	8.41622480939667	4.15963316945025e-16	3.33677728087417e-15	25.5356310448944	0.198846321247966	0.0019335204468995	1.83677326406404	0.0867787797227586	0.257595652973574	-8.7384724861811
HAVANA	transcript	ENSG00000054654.15	protein_coding	SYNE2	2	ENST00000554928.1	retained_intron	SYNE2-021	0.397387202547587	0.404544050878161	15.0104301195768	2.79449302317386e-42	4.8322589831534e-40	85.2603007074994	0.570120194677418	0.0106085365619489	4.46714546396348	0.00048671054814914	0.00573398384654677	-3.64798248525375
HAVANA	transcript	ENSG00000140009.18	protein_coding	ESR2	2	ENST00000556275.5	protein_coding	ESR2-004	0.00508260532604544	0.0020379630353822	1.19234646997829	0.233693587259406	0.3270191974103	-6.8370379462711	0.0170824394129071	-0.000252213658408285	-0.798821902555752	0.437254060319519	0.703564895202818	-10.0260184772588
HAVANA	transcript	ENSG00000140009.18	protein_coding	ESR2	2	ENST00000554572.5	protein_coding	ESR2-003	0.137324803008968	0.0748997147048013	9.38581843756742	2.22324946513849e-19	2.51254561289192e-18	32.9696871850364	0.126722326071139	0.0013835464431071	2.37797367349974	0.0316116274623858	0.124871299954878	-7.80727998669452
ENSEMBL	transcript	ENSG00000140009.18	protein_coding	ESR2	3	ENST00000353772.7	protein_coding	ESR2-202	0.0061523228122059	-0.00039840094846998	-0.206622379303729	0.836389281137733	0.897247821620051	-7.52501951561747	0.0425232897797972	-5.21492925304946e-05	-0.0923381383091568	0.92769016862206	1	-10.3551973646047
HAVANA	transcript	ENSG00000140009.18	protein_coding	ESR2	2	ENST00000358599.9	protein_coding	ESR2-002	0.00481095221187669	-0.00354604126333827	-1.86580632409835	0.0626564990564202	0.102479228546407	-5.8130730150933	0.0111914823795315	-0.000350311137498091	-1.30726383230618	0.21142798413352	0.454731837594947	-9.49632283688795
HAVANA	transcript	ENSG00000140009.18	protein_coding	ESR2	1	ENST00000555278.5	protein_coding	ESR2-012	0.0176236050696641	0.0151226802605794	4.89647040083895	1.32097062634038e-06	4.02751599275253e-06	4.15227850491273	0.081696863746634	0.00131284736246462	3.00611180875601	0.00911806158480162	0.050114738118726	-6.60436551526508
HAVANA	transcript	ENSG00000140009.18	protein_coding	ESR2	2	ENST00000344288.10	nonsense_mediated_decay	ESR2-008	0.000279046301350445	-0.000569477792345252	-1.25455139285748	0.210230480824687	0.298792128092956	-6.76121767701579	0	0	0	1	1	-10.3597524836655
HAVANA	transcript	ENSG00000140009.18	protein_coding	ESR2	1	ENST00000553796.5	protein_coding	ESR2-011	0.0088285015045501	0.00723193333286926	3.20883521091308	0.00141868634312184	0.00305983780792472	-2.45442708811537	0.028897588780066	0.000101736798552278	0.227419133682746	0.823265996243552	1	-10.3321627659977
HAVANA	transcript	ENSG00000140009.18	protein_coding	ESR2	2	ENST00000557772.5	protein_coding	ESR2-005	0.197516690144845	0.0949144490448308	9.13193569848158	1.6894518715782e-18	1.73564430076397e-17	30.9668623487899	0.19361929320848	0.0025067215380133	3.39592017562042	0.00414950682435778	0.0278702370008272	-5.82273665046051
HAVANA	transcript	ENSG00000140009.18	protein_coding	ESR2	2	ENST00000555483.5	processed_transcript	ESR2-007	0.00912563259374676	0.000399429039157756	0.173083585328724	0.862656093445141	0.916890491367116	-7.53138184821883	0.00446114367753625	3.39896661145619e-05	0.159758866248933	0.875270147746912	1	-10.3461250605381
ENSEMBL	transcript	ENSG00000140009.18	protein_coding	ESR2	3	ENST00000267525.10	protein_coding	ESR2-201	0.00144577662973939	0.00169608948576141	1.5695241388258	0.11716136436432	0.17945515437156	-6.3185885554999	0.0233247009673186	-0.000893717438130942	-1.9528913799626	0.0703650638737413	0.222053277490522	-8.54992365165694
HAVANA	transcript	ENSG00000140009.18	protein_coding	ESR2	2	ENST00000554520.1	processed_transcript	ESR2-006	0.00405705007284113	0.00279922765818739	1.43120380276745	0.152999406920169	0.227062475420689	-6.5250298569025	0.0160705043509992	0.000931894529227867	1.47428291863002	0.161735662923569	0.380714792553476	-9.27729589049406
HAVANA	transcript	ENSG00000140009.18	protein_coding	ESR2	2	ENST00000341099.5	protein_coding	ESR2-001	0.00686112652095278	0.00649983531066681	2.8251934587051	0.00491499703070904	0.0098288932782085	-3.59012565808197	0.0099261279948598	-4.85291182357335e-05	-0.15797930058294	0.876647156210218	1	-10.3464267045324
HAVANA	transcript	ENSG00000140009.18	protein_coding	ESR2	2	ENST00000555783.1	processed_transcript	ESR2-009	0.0246256203007439	0.0300277104586876	2.95898757447644	0.00323352270350308	0.00663955943879016	-3.20987443826467	0	0	0	1	1	-10.3597524836655
ENSEMBL	transcript	ENSG00000221537.1	miRNA	MIR548H1	3	ENST00000408610.1	miRNA	MIR548H1-201	1.44249440138463	0.802770178459625	6.40273187987001	3.53403485684407e-10	1.5549405080158e-09	12.1340968882717	0.338800683198094	0.00281477534812698	0.335270393126384	0.742211516286493	0.959876662099544	-10.2999139192619
HAVANA	transcript	ENSG00000214770.2	antisense	RP11-544I20.2	2	ENST00000555861.1	antisense	RP11-544I20.2-002	0.5779607508091	0.202211774981723	8.20420114550857	1.99731508504673e-15	1.4918764237287e-14	23.9901010844916	0.261007839870427	0.00162265102270351	1.38760929376983	0.186165253925706	0.418487288017048	-9.39347286197174
HAVANA	transcript	ENSG00000214770.2	antisense	RP11-544I20.2	2	ENST00000359491.1	antisense	RP11-544I20.2-001	0.516692501252594	0.0643229407925244	2.79383960451745	0.00540946598147598	0.0107490003689047	-3.67677258131365	0.571990507057973	0.00627170194502447	3.44497756723748	0.00375743892321484	0.0258702389400468	-5.72337987629315
HAVANA	transcript	ENSG00000234911.1	unitary_pseudogene	TEX21P	2	ENST00000447107.1	unitary_pseudogene	TEX21P-001	0.373005301396067	0.166324735561597	7.15218143182666	3.06946507784991e-12	1.662007169334e-11	16.7786587336543	0.438233393818149	0.00768760026142077	7.46743797277386	2.41227841535813e-06	0.000164764654852615	1.88236935940242
HAVANA	transcript	ENSG00000258809.1	lincRNA	CTD-2555O16.1	2	ENST00000556556.1	lincRNA	CTD-2555O16.1-001	0.335696697444888	0.106151985449636	4.10075074978714	4.80951460761405e-05	0.000123945087634043	0.716399145625995	0.238446486931616	0.00567189467157455	2.0535613244253	0.0584695110686865	0.194233910258411	-8.38103850783024
HAVANA	transcript	ENSG00000271511.1	processed_pseudogene	RP11-712C19.1	1	ENST00000604597.1	processed_pseudogene	RP11-712C19.1-001	0.00379845449299762	0.00275893769211975	0.762534497875716	0.446102291992035	0.558460845511812	-7.25600198413155	0.573596231784955	0.00528843661565533	1.02230289291505	0.323353933849913	0.580992623982943	-9.82041888936554
HAVANA	transcript	ENSG00000100714.15	protein_coding	MTHFD1	1	ENST00000545908.5	protein_coding	MTHFD1-002	0.681153105056326	0.273668596930506	10.8846672524408	6.76127475469493e-25	1.38293553754973e-23	45.5365589678152	0.917594377086411	0.00599845328634057	4.99035810722865	0.000177185991282505	0.00277671015201857	-2.60670793204666
HAVANA	transcript	ENSG00000100714.15	protein_coding	MTHFD1	2	ENST00000555709.6	protein_coding	MTHFD1-001	1.00885853503336	-0.146498322626593	-2.61954383850401	0.00907350596721124	0.0173958751238243	-4.14132943446167	0.950610964906329	-0.015992532176634	-2.63908367712906	0.0189712057941864	0.0864214490004729	-7.3189841415843
HAVANA	transcript	ENSG00000100714.15	protein_coding	MTHFD1	1	ENST00000554739.5	protein_coding	MTHFD1-015	0.211319606493019	-0.0145612380043991	-0.679128968359306	0.497371837576058	0.608883904162765	-7.31601647285302	0.300979456861624	0.00467582447602218	2.00639034163317	0.0637938132245194	0.206872838784306	-8.4607721166948
HAVANA	transcript	ENSG00000100714.15	protein_coding	MTHFD1	2	ENST00000554768.5	protein_coding	MTHFD1-005	0.391016652187654	-0.0345191674042499	-1.07747336752281	0.281790796307383	0.383155121790197	-6.96697548200587	0.280420859179784	-0.00347334960051326	-1.11786354671399	0.28176372864913	0.53322782496449	-9.71912164671392
HAVANA	transcript	ENSG00000100714.15	protein_coding	MTHFD1	2	ENST00000555252.5	retained_intron	MTHFD1-003	0.617241935551238	0.442569798304273	11.5117338797067	2.37334142764784e-27	6.36470229848855e-26	51.1368091827233	1.25286225932955	0.0161967379666018	3.88897211858458	0.00153435276702154	0.013312362035607	-4.82010388917808
HAVANA	transcript	ENSG00000100714.15	protein_coding	MTHFD1	2	ENST00000216605.12	protein_coding	MTHFD1-019	1.77312708600745	0.443787399752278	8.54529514279553	1.57794713344448e-16	1.32261810462351e-15	26.490955972633	2.83624919000188	0.00237274225906053	1.10672408226741	0.286395753119763	0.538637023555947	-9.73132549627895
HAVANA	transcript	ENSG00000100714.15	protein_coding	MTHFD1	2	ENST00000557539.1	protein_coding	MTHFD1-006	0.298443765900576	0.00356290768374044	0.134598428902626	0.892983796353159	0.939203493515835	-7.53729784085803	0.145298015020873	-0.00161560212744217	-1.03692255355219	0.31671749117896	0.573661867649697	-9.80542452295287
HAVANA	transcript	ENSG00000100714.15	protein_coding	MTHFD1	2	ENST00000554057.5	processed_transcript	MTHFD1-010	0.461155244809554	0.00162543938643363	0.0344742606015171	0.972512788514959	0.995799313393622	-7.54575563727878	0.496732828851304	0.00863408334612801	1.42920358953331	0.174087354050529	0.399813857556079	-9.33838161022016
HAVANA	transcript	ENSG00000100714.15	protein_coding	MTHFD1	2	ENST00000553391.2	processed_transcript	MTHFD1-011	0.0989745014512506	0.0156495240266507	0.580822593483595	0.56162292826009	0.669024121947784	-7.37785221797876	0.382335974820642	0.00305123576883328	0.667703273845116	0.514786702823392	0.778269340578407	-10.1250842878149
HAVANA	transcript	ENSG00000100714.15	protein_coding	MTHFD1	2	ENST00000554677.1	retained_intron	MTHFD1-009	0.323284873624842	0.0417001954700723	1.62941245644013	0.103858443831864	0.161365358370063	-6.22335992630736	0.734437741756038	0.0127590707727943	4.17537753624307	0.000865788193790474	0.00873157927979326	-4.23765474307257
HAVANA	transcript	ENSG00000100714.15	protein_coding	MTHFD1	2	ENST00000555858.1	retained_intron	MTHFD1-007	0.888419607704626	0.266283821399206	5.30313022476794	1.71528766792373e-07	5.73059762086469e-07	6.12130880882538	2.2412344499735	0.0153899506019184	4.23177266500177	0.000774105999350106	0.00805422851167035	-4.12331071307384
HAVANA	transcript	ENSG00000100714.15	protein_coding	MTHFD1	2	ENST00000556771.5	retained_intron	MTHFD1-018	0.28816399928284	0.146858605212271	6.60163040453681	1.04450470165549e-10	4.84888135611014e-10	13.3249488278553	1.28885156258484	0.005331640614921	2.48491864647378	0.0256818175245618	0.10751757533937	-7.60974016314753
HAVANA	transcript	ENSG00000100714.15	protein_coding	MTHFD1	2	ENST00000553405.1	retained_intron	MTHFD1-008	0.316960070230707	0.112918211581148	4.08008079476883	5.2425572448345e-05	0.000134552439319136	0.634667434434253	0.269528927048978	0.00659908659230564	2.30136609149835	0.0366333226797816	0.138839239848178	-7.94642749396415
HAVANA	transcript	ENSG00000100714.15	protein_coding	MTHFD1	2	ENST00000556284.1	processed_transcript	MTHFD1-012	0.22087435599409	0.116972373296126	6.6355533297001	8.45931562373737e-11	3.96395849930995e-10	13.5311079842941	0.331372269176143	0.00460859727907803	2.94945217600513	0.0102179527729357	0.0545507326215503	-6.7163590627608
HAVANA	transcript	ENSG00000100714.15	protein_coding	MTHFD1	2	ENST00000557370.2	protein_coding	MTHFD1-014	0.626680035894168	0.230436885163949	6.21066573586129	1.11442858247341e-09	4.66334615465048e-09	11.0135115613998	1.12608749596479	0.00055353721174402	0.137763897793681	0.892317517892713	1	-10.3496168175352
HAVANA	transcript	ENSG00000100714.15	protein_coding	MTHFD1	2	ENST00000554353.1	retained_intron	MTHFD1-013	0.44954616496679	0.0846656097577782	2.59755517158216	0.00966704095498306	0.0184558151780487	-4.19787097036835	0.561786214491131	0.00562772560883976	2.15703105483551	0.0481907403320389	0.16917787101923	-8.20264564608599
HAVANA	transcript	ENSG00000258824.2	antisense	CTD-2555O16.2	2	ENST00000556640.1	antisense	CTD-2555O16.2-002	1.43741069395635	0.502354978752253	10.3822466672302	5.45677137373691e-23	9.07712130675021e-22	41.1893289183888	1.76401691683473	0.00682985988674805	1.74648568662824	0.101819158924518	0.286985277653952	-8.88007294897646
HAVANA	transcript	ENSG00000272909.1	antisense	CTD-2555O16.4	2	ENST00000609125.1	antisense	CTD-2555O16.4-001	0.733601264298475	0.283881811856853	10.3430310249302	7.64583718909402e-23	1.25390963913112e-21	40.855510937088	1.39916834385324	0.0113565081039562	4.77832953207634	0.000265842148174369	0.00371049452203188	-3.02570880320535
HAVANA	transcript	ENSG00000089775.11	protein_coding	ZBTB25	2	ENST00000555220.5	protein_coding	ZBTB25-003	0.516595490713346	0.190045975894036	8.59051616014924	1.12076510382038e-16	9.53283634831206e-16	26.8282218763799	1.04029960412286	0.00327413798938971	1.56253357468493	0.139670390352459	0.345038835880196	-9.15369777501863
HAVANA	transcript	ENSG00000089775.11	protein_coding	ZBTB25	1	ENST00000555424.1	protein_coding	ZBTB25-004	0.349732418347849	0.11840709504839	3.89386364812849	0.000112116991049688	0.000277419258182097	-0.0841977826322093	0.422313497481443	0.000726136615268754	0.19898686856263	0.845030001872051	1	-10.338621351768
HAVANA	transcript	ENSG00000089775.11	protein_coding	ZBTB25	2	ENST00000608382.5	protein_coding	ZBTB25-001	1.11989156129078	0.368676684531005	10.5919296860067	8.86792946889478e-24	1.60804793594642e-22	42.9879012748325	1.68563625834724	0.0108030612562355	4.36259681657958	0.00059772961398772	0.00666535024480698	-3.85869699052949
HAVANA	transcript	ENSG00000089775.11	protein_coding	ZBTB25	2	ENST00000394715.1	protein_coding	ZBTB25-002	0.911700944524158	0.483332929542468	12.9692530380892	2.42239841176327e-33	1.29659700057208e-31	64.8204502423773	1.5075609917683	0.00595894346162287	3.19520435851936	0.00622711247923495	0.0377648581765291	-6.22727873633995
HAVANA	transcript	ENSG00000179841.8	protein_coding	AKAP5	2	ENST00000394718.4	protein_coding	AKAP5-002	1.64238802312944	0.244834454373763	5.26772625548298	2.05997462369291e-07	6.8249362488234e-07	5.94428500507621	3.35106163995446	0.00713187510143578	1.89145578835232	0.0786634112321285	0.240380593911878	-8.65055079327129
HAVANA	transcript	ENSG00000179841.8	protein_coding	AKAP5	2	ENST00000320636.5	protein_coding	AKAP5-001	0.374440303015567	0.212839710821227	6.21940027678859	1.05836618617653e-09	4.43905918394675e-09	11.0638399992801	1.65180298600501	0.012149307306486	3.2900538237961	0.00514055845094603	0.0327671009930995	-6.03655653767734
HAVANA	transcript	ENSG00000126804.13	protein_coding	ZBTB1	2	ENST00000556818.1	processed_transcript	ZBTB1-006	0.980254250330032	0.221191575170585	5.36686319143623	1.23044703958961e-07	4.17044628885042e-07	6.44264622351893	0.821315550047323	0.00122054010795944	0.44885633008726	0.660155484208754	0.893611087933908	-10.2528256851073
HAVANA	transcript	ENSG00000126804.13	protein_coding	ZBTB1	2	ENST00000553583.1	protein_coding	ZBTB1-004	0.0185081229155021	0.0222531594592776	1.43123630878609	0.152990097894516	0.227050375484108	-6.52498355862233	0.0543685592385782	0.000414236641817739	0.166491673867497	0.870064191600144	1	-10.34495335757
HAVANA	transcript	ENSG00000126804.13	protein_coding	ZBTB1	2	ENST00000556965.1	protein_coding	ZBTB1-005	0.00739014609417873	0.0118868073729059	2.84637872713003	0.00460449884450932	0.00924873507385423	-3.5310497437075	0.0864882538412555	-0.00246243456564717	-0.944386009850302	0.36040885369215	0.621874364861028	-9.8971936123514
HAVANA	transcript	ENSG00000126804.13	protein_coding	ZBTB1	2	ENST00000554015.5	protein_coding	ZBTB1-002	1.90357150894059	0.707979025766807	13.8687025932656	3.271390412418e-37	2.83594611577478e-35	73.6665958467433	2.7274915005482	0.00935545563799695	3.68032080052711	0.00233526584208562	0.0181418552356093	-5.2451144911829
HAVANA	transcript	ENSG00000126804.13	protein_coding	ZBTB1	2	ENST00000358738.3	protein_coding	ZBTB1-001	0.971914037212187	0.593695237723074	14.2826793646424	4.96252501323935e-39	5.3739166954284e-37	77.8267517005208	1.77377437053471	0.0130729154285351	3.68111343064108	0.00233153415230149	0.0181219104848652	-5.24350069548607
HAVANA	transcript	ENSG00000126804.13	protein_coding	ZBTB1	2	ENST00000555321.1	protein_coding	ZBTB1-003	0.991205456553519	0.536011171937766	11.6289110596372	8.090182662887e-28	2.28106688952519e-26	52.2036433417868	0.924244461722657	0.00457668522181051	1.49785245539659	0.155574076038051	0.370998863097126	-9.24479865871998
HAVANA	transcript	ENSG00000259116.1	antisense	RP11-973N13.4	2	ENST00000554918.1	antisense	RP11-973N13.4-001	0.0258179471039883	0.0163132622032948	2.41125864247181	0.0162587577542647	0.0298849814798425	-4.65826733117426	1.19234151260454	0.0144393153630309	3.25512831859608	0.00551675884566506	0.0345039822377978	-6.10688754967381
HAVANA	transcript	ENSG00000259160.1	processed_pseudogene	RP11-973N13.5	1	ENST00000555669.1	processed_pseudogene	RP11-973N13.5-001	0.0240365952522879	0.000353904649871716	0.0235840634381788	0.98119383641266	1	-7.5460715395619	0.11364411211389	0.00154003307163675	0.523644918366246	0.608418538253917	0.864308076493512	-10.2145836011829
HAVANA	transcript	ENSG00000126803.9	protein_coding	HSPA2	2	ENST00000394709.2	protein_coding	HSPA2-001	1.07878043041628	0.214719854273911	5.08627074592387	5.18160232722919e-07	1.64825533237725e-06	5.05368517095875	1.13082082407183	0.00321747818806225	1.11625732185	0.282428144561005	0.533906134296408	-9.72088770176465
ENSEMBL	transcript	ENSG00000126803.9	protein_coding	HSPA2	3	ENST00000247207.6	protein_coding	HSPA2-201	3.68476437915603	0.270061958626836	3.20477165882211	0.0014384511824452	0.00310005017473774	-2.46718427819454	4.23341039528315	0.00711041470965625	1.53740833636457	0.145676472713288	0.35498486530526	-9.18941570155033
HAVANA	transcript	ENSG00000126803.9	protein_coding	HSPA2	2	ENST00000554883.1	processed_transcript	HSPA2-004	0.184587020559446	-0.154046717478412	-1.99468607155854	0.0466220378449571	0.0783344786201149	-5.56633891064428	0.102383075126606	-0.000354916501187117	-0.187672680609487	0.853728271693661	1	-10.3409532015797
HAVANA	transcript	ENSG00000165807.7	protein_coding	PPP1R36	2	ENST00000298705.5	protein_coding	PPP1R36-001	0.180154371530482	0.0330478478776902	1.81726626028141	0.0697775591168287	0.112943731163978	-5.90178987843976	0.172245675916372	-0.00274549752312329	-1.24164980871626	0.234031592509132	0.485599733493629	-9.57670888511646
HAVANA	transcript	ENSG00000165807.7	protein_coding	PPP1R36	2	ENST00000555645.5	nonsense_mediated_decay	PPP1R36-004	0.111152652044903	0.0338727298076006	2.38102154404636	0.0176398947712348	0.0322144345193308	-4.72983888317573	0.0557540753540537	0.000497861684648905	0.721510066856148	0.482042856459653	0.748366286816838	-10.0864238019779
HAVANA	transcript	ENSG00000165807.7	protein_coding	PPP1R36	2	ENST00000467261.5	nonsense_mediated_decay	PPP1R36-002	0.0681423371765466	0.0645117485680841	4.14839899180247	3.93717315377639e-05	0.000102370671076311	0.906275901451507	0.173480549388012	0.00416681841002073	2.09877837624004	0.053751477500688	0.18287176323248	-8.30365507735298
HAVANA	transcript	ENSG00000165807.7	protein_coding	PPP1R36	2	ENST00000557202.1	protein_coding	PPP1R36-003	0.18660114189984	-0.00167204492410283	-0.0798209804412203	0.936411721531782	0.970583076129737	-7.54316608902144	0.0772020122200354	-0.00101825635918519	-0.633747860186426	0.536092683331993	0.797644192602689	-10.1480310240157
HAVANA	transcript	ENSG00000165807.7	protein_coding	PPP1R36	2	ENST00000554400.1	retained_intron	PPP1R36-006	0.062107269851013	0.0201688604089289	3.1719182403356	0.00160784826384175	0.00344182482894041	-2.56975507128068	0.0827578482492813	0.00261751630176029	2.62033715886806	0.0196866406003502	0.0888277358106302	-7.35468559309692
HAVANA	transcript	ENSG00000165807.7	protein_coding	PPP1R36	2	ENST00000556023.1	retained_intron	PPP1R36-005	0.0683836458364103	0.0270976247175534	2.80311260974917	0.00525872842798563	0.010469277649326	-3.65124402528944	0.131649651133582	0.00146626624865565	0.635728941349205	0.534836238489649	0.796649689235895	-10.1467232995923
HAVANA	transcript	ENSG00000259076.1	antisense	RP11-973N13.3	2	ENST00000556634.1	antisense	RP11-973N13.3-001	0.00646694917204319	0.0103501593564659	1.47829986363522	0.139960088239418	0.210092002487887	-6.45685746883635	0.087158369394404	-0.00276413912220172	-1.67054336653735	0.116199706164969	0.314390913443256	-8.99554599232078
HAVANA	transcript	ENSG00000259076.1	antisense	RP11-973N13.3	2	ENST00000554454.1	antisense	RP11-973N13.3-002	0.00744786795384538	-0.00915375973168154	-1.6400210138356	0.101632630112015	0.158255073909222	-6.20612338414297	0.106777094919887	0.00249710362287606	1.10106571603715	0.288770298135111	0.541495650171969	-9.73748499329496
HAVANA	transcript	ENSG00000259010.1	processed_pseudogene	RP11-973N13.2	1	ENST00000556933.1	processed_pseudogene	RP11-973N13.2-001	0.00847404872195428	0.0108783129333166	3.35917431197599	0.000841743022373375	0.00187022480917727	-1.97157012650962	0.0618117518858856	0.000854715838153357	2.03892544664568	0.0600762700529994	0.19814389283823	-8.40588807874582
HAVANA	transcript	ENSG00000126822.16	protein_coding	PLEKHG3	2	ENST00000555982.5	protein_coding	PLEKHG3-013	1.10358424711415	0.0891868225588336	1.1857163764749	0.236300096774272	0.330057654885588	-6.84489321371819	2.06570278738224	0.0154721090348538	1.932567049253	0.0730183659592617	0.227897044562822	-8.58342458532998
HAVANA	transcript	ENSG00000126822.16	protein_coding	PLEKHG3	2	ENST00000634379.1	protein_coding	PLEKHG3-004	1.37975995158719	0.173712857750458	2.95184557364649	0.00330791907709203	0.00678338717511513	-3.23060187180684	1.8443194343752	0.000924724517254805	0.148011436792998	0.884367689694049	1	-10.3480540343647
ENSEMBL	transcript	ENSG00000126822.16	protein_coding	PLEKHG3	3	ENST00000394691.6	protein_coding	PLEKHG3-201	0.0141377491292943	-0.0285843867673998	-1.7429311261833	0.0819632225745552	0.130616397868858	-6.03317811839546	0.487491167764045	0.016858977571067	2.01600250581959	0.0626742024341653	0.204209639864031	-8.44460879906232
HAVANA	transcript	ENSG00000126822.16	protein_coding	PLEKHG3	2	ENST00000247226.12	protein_coding	PLEKHG3-010	1.14851622390909	0.323365968938552	6.43433523468213	2.91761461995096e-10	1.29406936420765e-09	12.3212580797029	1.8584504413603	0.0104248144372961	3.2006345904226	0.00615916138605673	0.0374707592168916	-6.21638457580149
HAVANA	transcript	ENSG00000126822.16	protein_coding	PLEKHG3	1	ENST00000554088.1	protein_coding	PLEKHG3-014	0.567339644979478	0.128904730925022	3.87752838649484	0.000119677373672507	0.000295133874780053	-0.145752752531072	0.680953789826933	-0.00137131325878177	-0.463248750153135	0.650047194792048	0.885515955068655	-10.2459094298048
HAVANA	transcript	ENSG00000126822.16	protein_coding	PLEKHG3	2	ENST00000554499.1	protein_coding	PLEKHG3-015	0.268659218846989	0.183547437137741	5.66234157112865	2.52677372853987e-08	9.19481267250037e-08	7.97682867545781	0.307914104947502	0.00115665427346982	0.349828989547931	0.731484785548547	0.951220761972629	-10.2946264964543
HAVANA	transcript	ENSG00000126822.16	protein_coding	PLEKHG3	2	ENST00000556801.1	processed_transcript	PLEKHG3-016	0.364069313066232	0.462537964637516	6.06558060251354	2.60407454350727e-09	1.04877333711426e-08	10.1864138030722	0.202262328129626	-0.00566565023299151	-2.17171139684078	0.0468760614324703	0.165845501065713	-8.17696402460958
HAVANA	transcript	ENSG00000126822.16	protein_coding	PLEKHG3	2	ENST00000490180.2	retained_intron	PLEKHG3-008	0.509663954711891	0.254639339868741	8.44946338497255	3.24406742920837e-16	2.63242778279426e-15	25.7806101869473	0.833006492615223	0.00708088857669856	2.09913573963071	0.0537156274312147	0.182803617707857	-8.30303987572292
HAVANA	transcript	ENSG00000126822.16	protein_coding	PLEKHG3	2	ENST00000471182.6	protein_coding	PLEKHG3-005	1.1398394813754	0.175428844373716	2.97277232017163	0.00309423836463795	0.00636940548337246	-3.16973179623151	2.00411077375756	0.00692408533439536	1.65485617768743	0.119381325335899	0.32019427616512	-9.01896800845226
HAVANA	transcript	ENSG00000126822.16	protein_coding	PLEKHG3	2	ENST00000484731.2	protein_coding	PLEKHG3-012	0.862818254786236	0.0452742411819948	0.848821229176896	0.396388840398236	0.508026827909338	-7.18662434458078	0.147041822873108	0.00133588319803063	0.579961038288199	0.570823381731091	0.830092635346358	-10.1820535908569
HAVANA	transcript	ENSG00000126822.16	protein_coding	PLEKHG3	2	ENST00000492928.1	processed_transcript	PLEKHG3-003	0.118858648158817	-0.116669073619637	-2.6601729345132	0.00806205782889995	0.015589232257365	-4.03563664995005	0.21956943576598	0.00078591788070177	0.225127890741721	0.825014571821932	1	-10.3327149354667
HAVANA	transcript	ENSG00000070182.18	protein_coding	SPTB	2	ENST00000556626.5	protein_coding	SPTB-001	0.634660998383556	0.259763220063493	5.70807862978898	1.96531808985428e-08	7.23465987547168e-08	8.22077542800815	1.70147218261804	0.0117661220581329	2.01540427152181	0.0627433568278274	0.204357002396617	-8.44561603009441
ENSEMBL	transcript	ENSG00000070182.18	protein_coding	SPTB	3	ENST00000389722.7	protein_coding	SPTB-201	0.585162600516292	0.765985875656663	12.7208003265641	2.6999988128705e-32	1.27465120596649e-30	62.4275875177833	1.28041353732279	0.007508870458033	1.11322180966318	0.283686991665918	0.535490648033187	-9.72421942676199
HAVANA	transcript	ENSG00000070182.18	protein_coding	SPTB	2	ENST00000342835.8	processed_transcript	SPTB-002	0.0956337324530512	0.0648344446656182	5.21020937308325	2.76764490811371e-07	9.05302944783097e-07	5.65895624442175	0.024843490929686	-0.000221643393356719	-0.412081631784697	0.686293305836424	0.914955271043439	-10.2695317314586
HAVANA	transcript	ENSG00000070182.18	protein_coding	SPTB	1	ENST00000553938.5	protein_coding	SPTB-003	0.0396923620704056	0.0122159430324602	1.58163813769653	0.114367441391073	0.175667459941979	-6.29961079962189	0.0841533619806632	-6.92937620657582e-05	-0.0649483724560942	0.949100044903436	1	-10.3574985642017
HAVANA	transcript	ENSG00000070182.18	protein_coding	SPTB	2	ENST00000556227.1	retained_intron	SPTB-005	0.253610964174301	0.212557061074828	10.1527696150095	3.88297612947879e-22	5.89462183093164e-21	39.2475810922799	0.681139207973164	0.0144985505262478	9.91778382003554	7.40908142986353e-08	2.7988944959991e-05	5.56163810941399
HAVANA	transcript	ENSG00000070182.18	protein_coding	SPTB	2	ENST00000389721.9	protein_coding	SPTB-004	0.431166419838855	0.106358280473432	2.70510392858372	0.00706239987216547	0.013777894034168	-3.91691246385743	1.23771549699316	0.0167357868581897	3.29002807228821	0.00514082619782356	0.0327671009930995	-6.03660843595047
HAVANA	transcript	ENSG00000070182.18	protein_coding	SPTB	2	ENST00000389720.3	protein_coding	SPTB-007	0.437801617541932	0.214719031489489	4.7510893074527	2.65106895194207e-06	7.82643045959717e-06	3.48289464223601	0.560640806336846	-0.00620083497792555	-1.05549906433567	0.308428184811605	0.564253813642081	-9.78610746824667
HAVANA	transcript	ENSG00000070182.18	protein_coding	SPTB	2	ENST00000542694.2	retained_intron	SPTB-006	0.405075124215085	0.0855599184954674	3.30985440414211	0.00100114471629078	0.002201951180441	-2.13230702840246	0.318635228239908	0.0085842793355782	2.85101874712325	0.0124463710750833	0.0631571668022115	-6.90961344470027
ENSEMBL	transcript	ENSG00000070182.18	protein_coding	SPTB	3	ENST00000622027.1	miRNA	SPTB-202	0.149302669096675	-0.0787252849461261	-1.5729036015721	0.116376587189547	0.178386647478718	-6.3133088279036	0	0	0	1	1	-10.3597524836655
ENSEMBL	transcript	ENSG00000252497.1	ribozyme	RPPH1-2P	3	ENST00000516688.1	ribozyme	RPPH1-2P-201	0.000581881350083404	-0.00111602348926298	-1.04864571369851	0.294850152744611	0.397907971328544	-6.99752907621167	0	0	0	1	1	-10.3597524836655
HAVANA	transcript	ENSG00000258289.8	protein_coding	CHURC1	2	ENST00000549115.5	protein_coding	CHURC1-002	0.0294875004407035	-0.0105042026893022	-0.896363662226074	0.370491905652982	0.480792847252276	-7.14523296204203	0.00989370979586781	-0.000527664522446283	-1.21145186035554	0.245052488875358	0.494990729059764	-9.61258240169841
HAVANA	transcript	ENSG00000258289.8	protein_coding	CHURC1	2	ENST00000607599.5	protein_coding	CHURC1-001	2.25664389746687	0.293124857574523	5.78926785720573	1.25293361948936e-08	4.70249287042647e-08	8.65804533356083	3.13372101590901	0.00453305533154073	1.44666379389985	0.16921363143993	0.392508131460068	-9.31489000611066
HAVANA	transcript	ENSG00000258289.8	protein_coding	CHURC1	1	ENST00000548752.6	protein_coding	CHURC1-004	2.14459528005605	-0.186130188633416	-2.66089243853417	0.0080450967379546	0.0155589486977876	-4.03375067824325	1.66361548175682	-0.029444203562987	-5.5533946552192	6.20187330415128e-05	0.00134113120665001	-1.51765821503704
HAVANA	transcript	ENSG00000258289.8	protein_coding	CHURC1	2	ENST00000552002.6	protein_coding	CHURC1-011	1.53717674315806	0.317542636513075	5.69429811047487	2.12026816970456e-08	7.77780090981183e-08	8.14709330303625	2.43867676840116	0.000434207318238364	0.14598947545378	0.885935294566767	1	-10.3483712401539
HAVANA	transcript	ENSG00000258289.8	protein_coding	CHURC1	1	ENST00000551947.5	protein_coding	CHURC1-003	0.380238248636596	0.369339483599893	14.4437633379558	9.59268224662364e-40	1.15322357109073e-37	79.4593862329313	0.846241950062682	0.0088490057926226	3.31034150699084	0.00493388153593061	0.0317531638815037	-5.99565160241427
HAVANA	transcript	ENSG00000258289.8	protein_coding	CHURC1	2	ENST00000556089.1	retained_intron	CHURC1-007	1.04607309238481	0.419913394233609	8.27313364003811	1.20311540051369e-15	9.20389372404817e-15	24.489306629012	1.52265184586214	0.00706716974089902	1.27124934887497	0.2236096789913	0.471322869175407	-9.54085505545268
HAVANA	transcript	ENSG00000258289.8	protein_coding	CHURC1	1	ENST00000551093.5	protein_coding	CHURC1-005	0.304679825092726	0.127882449556809	5.29772057670081	1.76407438242363e-07	5.88598096841617e-07	6.09419141303242	0.670048698089126	0.00485569087309859	1.32343382934669	0.206133763396364	0.44720861686515	-9.4760088070343
HAVANA	transcript	ENSG00000258289.8	protein_coding	CHURC1	1	ENST00000547625.1	protein_coding	CHURC1-006	0.898159022075031	0.470212908046879	8.62385869387765	8.70171626547275e-17	7.48597591204754e-16	27.0777405755086	1.11367368844008	0.0118553502422584	1.89486108230012	0.0781813241977602	0.239378134307396	-8.64502358271129
HAVANA	transcript	ENSG00000125954.12	protein_coding	CHURC1-FNTB	2	ENST00000552941.5	nonsense_mediated_decay	CHURC1-FNTB-002	0.250718889961109	0.20512881578452	7.18696719614662	2.43811501672549e-12	1.33386742509754e-11	17.0044827087926	0.257604244930387	0.00148700631388274	0.40650042428725	0.690297785954045	0.918006086089575	-10.2719454006559
HAVANA	transcript	ENSG00000125954.12	protein_coding	CHURC1-FNTB	2	ENST00000549987.1	protein_coding	CHURC1-FNTB-001	0.15148909051933	0.0378088968313096	1.91615992292502	0.0559172350079192	0.0924383967624267	-5.7186053205299	0.175952496298076	0.00317820433995231	1.4873883282544	0.158284920281533	0.375341262833654	-9.25927322176321
HAVANA	transcript	ENSG00000125954.12	protein_coding	CHURC1-FNTB	2	ENST00000553743.5	protein_coding	CHURC1-FNTB-004	0.0151717916803421	0.000328613991028583	0.033327243319715	0.973426989724955	0.996409985084393	-7.54579449359036	0.0824878225515518	-0.00137885829329635	-0.67875691820569	0.50795710382265	0.771769491536189	-10.1173712412209
HAVANA	transcript	ENSG00000125954.12	protein_coding	CHURC1-FNTB	2	ENST00000551823.1	nonsense_mediated_decay	CHURC1-FNTB-003	0.00859460038353984	0.00477537972791988	0.42206551765073	0.673159448468658	0.767281701616483	-7.45736068941649	0.0237318049100718	0.000481413969352379	0.753819868503686	0.462996211026289	0.729573163446616	-10.0618700677287
HAVANA	transcript	ENSG00000176153.11	protein_coding	GPX2	2	ENST00000553522.1	nonsense_mediated_decay	GPX2-002	0.179512864110256	0.108999772993975	7.58714426961012	1.62080080282077e-13	1.00159452656508e-12	19.6656200947244	0.351810124705817	0.00403022131577523	1.58704220382347	0.134015938432743	0.336032867184703	-9.11845989959904
ENSEMBL	transcript	ENSG00000176153.11	protein_coding	GPX2	3	ENST00000612794.1	protein_coding	GPX2-201	0.00199473664832686	0.00110003121401503	0.975276108691306	0.329897090773063	0.436922361901826	-7.07156916319617	0.386474691479322	0.00665655150254425	2.41821309570867	0.0292421019765794	0.117993139865565	-7.73338507087863
HAVANA	transcript	ENSG00000176153.11	protein_coding	GPX2	2	ENST00000389614.5	protein_coding	GPX2-001	0.00170611813454442	0.00123162576406454	1.11939668814033	0.263510867182284	0.362090480713319	-6.92107063783138	0.319957890562554	0.00582850912995347	2.31499237251446	0.0356883511340204	0.136219728360336	-7.92182923825193
HAVANA	transcript	ENSG00000176153.11	protein_coding	GPX2	2	ENST00000557049.1	protein_coding	GPX2-004	0.000534872714992306	0.000578164276810197	0.50605644932821	0.613041090763654	0.715399126651086	-7.41842921855791	0	0	0	1	1	-10.3597524836655
HAVANA	transcript	ENSG00000176153.11	protein_coding	GPX2	2	ENST00000557323.1	nonsense_mediated_decay	GPX2-003	0.167634480210641	0.0394571833749742	2.59873805107631	0.00963424914909388	0.0183980385584129	-4.19484112380926	0.218811361629167	0.00273526826460723	1.28907109790136	0.217513771140332	0.463215998951286	-9.518941881026
HAVANA	transcript	ENSG00000139998.14	protein_coding	RAB15	2	ENST00000267512.9	protein_coding	RAB15-001	1.93494198096859	0.824166435898803	12.4057075602291	5.55558729136598e-31	2.26416692187002e-29	59.426977392281	3.0824490481824	0.0171008006592191	4.88595584185346	0.000216219000689679	0.00320169064205331	-2.81247076849899
HAVANA	transcript	ENSG00000139998.14	protein_coding	RAB15	2	ENST00000533601.6	protein_coding	RAB15-003	0.886736117309047	0.341135463110532	4.77657942038967	2.34926185069923e-06	6.97390626732438e-06	3.59893071173895	3.56787443479282	-0.000841264592522784	-0.2536407733139	0.803326135613288	1	-10.325448579986
HAVANA	transcript	ENSG00000139998.14	protein_coding	RAB15	2	ENST00000585059.5	nonsense_mediated_decay	RAB15-002	0.523284598688172	0.250108997056001	8.21031458640317	1.90975468925114e-15	1.43022642640914e-14	24.0342460372964	1.09106576765088	0.00788971803458109	4.44426822314118	0.00050904548175823	0.00593130531737488	-3.69402794264955
HAVANA	transcript	ENSG00000139998.14	protein_coding	RAB15	2	ENST00000426039.7	protein_coding	RAB15-004	1.28148239557721	0.122204990026199	1.92324132271356	0.0550199143377708	0.0910876232159035	-5.70512118084996	1.69417711605733	0.0207453867963916	2.93144821129659	0.0105940034570886	0.0560314706417051	-6.7518350823052
HAVANA	transcript	ENSG00000139998.14	protein_coding	RAB15	2	ENST00000554593.1	protein_coding	RAB15-005	0.363352094263917	0.323798629024574	5.97676903538698	4.3429276362345e-09	1.71085133662214e-08	9.68843603604115	0.338452291791127	-0.0118163193494382	-2.71136031227662	0.0164407797526597	0.0776828553791641	-7.18051910756837
HAVANA	transcript	ENSG00000139998.14	protein_coding	RAB15	2	ENST00000555256.1	retained_intron	RAB15-006	1.18452724802168	0.413899142944541	7.36667902648081	7.31829214521956e-13	4.22808350466939e-12	18.185240690309	2.12241120240425	0.0227681124763846	8.47009005585036	5.33571324605077e-07	7.1286909736446e-05	3.47317740742713
HAVANA	transcript	ENSG00000257365.7	protein_coding	FNTB	2	ENST00000246166.2	protein_coding	FNTB-001	0.748212800775717	0.249247173553379	5.64628695418115	2.75868852439929e-08	1.00024226873629e-07	7.89160730346978	1.46825181092064	-0.00614240579858713	-1.60534556129895	0.12992177544277	0.329807796021973	-9.09189200428515
HAVANA	transcript	ENSG00000257365.7	protein_coding	FNTB	1	ENST00000555372.5	processed_transcript	FNTB-006	1.2221641580303	0.357397336346645	7.20131923081058	2.21657538773013e-12	1.21822963464532e-11	17.0979130623537	1.34506964426469	0.00490670455582665	1.40954422995402	0.179713025753741	0.408617018959586	-9.36457428006929
HAVANA	transcript	ENSG00000257365.7	protein_coding	FNTB	2	ENST00000555742.5	processed_transcript	FNTB-003	0.857313457582063	0.329396180921501	8.86351243814505	1.38269101748212e-17	1.29469020492947e-16	28.8920544568139	0.758622026966128	0.00286835379155743	1.01284244929695	0.32770148767675	0.585704503227688	-9.83002354220714
HAVANA	transcript	ENSG00000257365.7	protein_coding	FNTB	2	ENST00000554210.5	retained_intron	FNTB-004	0.538649412091575	0.107834719778857	2.7047658261662	0.00706948537959852	0.0137903474508706	-3.91781306594593	0.32250374763844	-0.00195515686891675	-0.732384575342712	0.475580161972409	0.741904509881582	-10.078271215755
HAVANA	transcript	ENSG00000257365.7	protein_coding	FNTB	2	ENST00000554334.5	retained_intron	FNTB-002	1.06358998821683	0.457181467517394	11.5036517033184	2.55564465590826e-27	6.82563868004495e-26	51.063454955277	1.51726331065085	0.00888884322276696	4.46222891585431	0.000491424175998174	0.00577773415637594	-3.65787502131641
HAVANA	transcript	ENSG00000257365.7	protein_coding	FNTB	2	ENST00000556709.1	processed_transcript	FNTB-005	0.16583821480141	0.0526082438568384	2.16677248098441	0.0307259495026541	0.0535886573714374	-5.21163393370219	0.120363998530536	0.00412337169023014	2.33403745139562	0.0344060043049943	0.132701064659127	-7.88733708960396
HAVANA	transcript	ENSG00000257365.7	protein_coding	FNTB	2	ENST00000555618.1	retained_intron	FNTB-007	1.53216311593996	0.252406608121862	3.67031835736053	0.000268419368637723	0.000634616709631671	-0.905363366707068	1.76239899389177	0.0149484691132312	2.68114499422228	0.0174561732760495	0.0811553207109698	-7.23855894930722
HAVANA	transcript	ENSG00000257365.7	protein_coding	FNTB	2	ENST00000557300.1	retained_intron	FNTB-008	0.466667654308611	0.193065279756841	4.72474448526497	3.00208278441477e-06	8.81473106939804e-06	3.36356359592129	1.03280451973237	0.0159153555187011	4.55244217849129	0.000411931267768949	0.00507233463160513	-3.47663838166711
HAVANA	transcript	ENSG00000272158.1	antisense	RP11-840I19.5	2	ENST00000606934.1	antisense	RP11-840I19.5-001	0.321371682900595	0.176598253015959	5.66272813185528	2.52143055330406e-08	9.17655905567287e-08	7.97888324480035	1.15250618493717	0.0121389011797114	3.77084864399617	0.00194572860499988	0.0158724940417879	-5.06073949583035
HAVANA	transcript	ENSG00000125952.18	protein_coding	MAX	2	ENST00000341653.6	protein_coding	MAX-003	0.177182487213116	0.105361029506056	4.02165596874017	6.67596099982474e-05	0.000169363109164631	0.40573821855978	0.634959949749893	0.00515613074725464	0.851746712728334	0.408170898402647	0.673540442868704	-9.98142733620957
HAVANA	transcript	ENSG00000125952.18	protein_coding	MAX	2	ENST00000358402.8	protein_coding	MAX-001	1.75036393280487	0.477280976244425	10.5702312233885	1.07135694594274e-23	1.92442589381034e-22	42.8007223302984	2.91336466346462	0.00444725447018069	2.04987979539479	0.0588699254398075	0.195187780200599	-8.38729844092117
ENSEMBL	transcript	ENSG00000125952.18	protein_coding	MAX	3	ENST00000618858.4	protein_coding	MAX-201	0.442025249935927	0.0729292240969702	2.43287492784721	0.015330702711049	0.0282919120593081	-4.60656056890998	0.603625611617735	-0.00986428493886714	-2.74059393973122	0.0155130009870374	0.0744034691967589	-7.12416248250156
HAVANA	transcript	ENSG00000125952.18	protein_coding	MAX	2	ENST00000394606.6	nonsense_mediated_decay	MAX-008	0.268193757911019	0.141071915864521	5.17516836877062	3.30877596196771e-07	1.07416968123256e-06	5.48650183464127	0.528765158226608	0.000401842814803641	0.118119994252051	0.907589621935013	1	-10.3522999607605
HAVANA	transcript	ENSG00000125952.18	protein_coding	MAX	2	ENST00000555932.5	protein_coding	MAX-011	0.00528399926076213	-0.00198728471438249	-0.276339080933057	0.782402353879762	0.85683772692341	-7.50819856576575	0.0356096761379004	-0.000697021773110461	-0.846905891756336	0.410777042192825	0.676239016252035	-9.98561382752908
HAVANA	transcript	ENSG00000125952.18	protein_coding	MAX	2	ENST00000284165.10	protein_coding	MAX-004	0.881998515339078	0.448169421666633	12.2619199990404	2.17991046954252e-30	8.25399484996132e-29	58.0708167016137	1.43666258574145	0.0118338769888324	6.83560435344672	6.66776318924936e-06	0.000314824552620875	0.813664856019459
HAVANA	transcript	ENSG00000125952.18	protein_coding	MAX	2	ENST00000358664.8	protein_coding	MAX-002	0.0994979650389826	0.0275475776139875	1.5275252299408	0.127265695203195	0.193087559157246	-6.38326497118792	0.154622632350065	-0.00187263035787677	-0.751086137625323	0.464589596870003	0.731081387181117	-10.063986147715
HAVANA	transcript	ENSG00000125952.18	protein_coding	MAX	2	ENST00000555419.5	protein_coding	MAX-012	0.171838993114219	0.369121520017999	6.29270242067562	6.84714860960836e-10	2.92998775448579e-09	11.4885873674166	0.823505916078538	0.0301325254905682	5.3629266789119	8.80506228290183e-05	0.00170644122408117	-1.88196406369785
HAVANA	transcript	ENSG00000125952.18	protein_coding	MAX	2	ENST00000553928.5	nonsense_mediated_decay	MAX-007	0.051449043855668	0.106462356305887	4.0787361884158	5.27197464190631e-05	0.00013525796759747	0.62936406128807	0.623946163639616	0.00979650161986479	1.62240919803644	0.126202022168676	0.326762104409075	-9.06693213960915
HAVANA	transcript	ENSG00000125952.18	protein_coding	MAX	2	ENST00000557277.5	protein_coding	MAX-018	0.0304121512074138	0.010123027248798	1.03823238176218	0.299666005463886	0.403331237496077	-7.00836306684837	0.0940787068580071	-0.00288134924361171	-1.3528641394265	0.196771681518331	0.434141455003036	-9.43853494032463
HAVANA	transcript	ENSG00000125952.18	protein_coding	MAX	1	ENST00000556892.5	protein_coding	MAX-017	0.0170529574265755	0.00680613288004283	0.848388248309953	0.396629617639028	0.508259480669663	-7.18699097441563	0.0618805578726072	-0.00223209945786672	-1.40795644523404	0.180173832602823	0.409303780567883	-9.36667772224606
HAVANA	transcript	ENSG00000125952.18	protein_coding	MAX	2	ENST00000553951.1	retained_intron	MAX-009	0.286002111066576	0.0767645301335385	3.35779847561237	0.000845849477964728	0.00187879621602066	-1.97608488291593	0.201344314306221	0.00284277625255474	1.36205596776846	0.193919165333599	0.430109669622671	-9.42669962324347
HAVANA	transcript	ENSG00000125952.18	protein_coding	MAX	2	ENST00000556979.5	protein_coding	MAX-006	0.0405059133292887	-0.0350986654644246	-1.97216786733226	0.0491436465309085	0.0821617726325884	-5.61061859408925	0.238329505358892	-0.0108869955290444	-2.71273548841022	0.0163959549086205	0.0775236364328644	-7.1778724460987
HAVANA	transcript	ENSG00000125952.18	protein_coding	MAX	2	ENST00000555667.5	protein_coding	MAX-010	0.0861601703892393	-0.0302215617165205	-1.19684984836654	0.231934857878576	0.324921513981156	-6.83167755243486	0.337431125929737	-0.00460350914203083	-0.70591983729707	0.491399656852429	0.75651315688943	-10.0979135179151
HAVANA	transcript	ENSG00000125952.18	protein_coding	MAX	1	ENST00000557746.5	protein_coding	MAX-013	0.0827444263955928	0.103083114224065	4.68128600043046	3.68088501881834e-06	1.07001952101611e-05	3.16804077462867	0.094515550908174	-0.00266484591377647	-1.1272647980371	0.277898400313904	0.528899609512297	-9.7087420985037
HAVANA	transcript	ENSG00000125952.18	protein_coding	MAX	2	ENST00000556443.5	protein_coding	MAX-014	0.060979626992443	0.00972051792775515	0.485731174123712	0.627371540284288	0.727923371885702	-7.42849605949859	0.28698487992566	0.00657896562454431	1.59234660235525	0.132818222656366	0.334078722898077	-9.11078241604896
HAVANA	transcript	ENSG00000125952.18	protein_coding	MAX	2	ENST00000246163.2	protein_coding	MAX-005	0.618459144703576	0.275044130773416	8.73914284085792	3.60783512049679e-17	3.22921545268213e-16	27.9459568613089	1.26037668789252	0.00916713789376575	3.88915180317117	0.00153379937442809	0.013311088204723	-4.81973789869793
HAVANA	transcript	ENSG00000125952.18	protein_coding	MAX	2	ENST00000556702.1	retained_intron	MAX-015	0.541678033894144	0.192564838188082	5.80758316277255	1.13112582691142e-08	4.26455473172034e-08	8.7574342106945	1.03530962739496	0.00559088638614248	1.63149758581627	0.124258481998016	0.326762104409075	-9.05356339736693
HAVANA	transcript	ENSG00000125952.18	protein_coding	MAX	2	ENST00000554709.1	retained_intron	MAX-016	0.279040402584673	-0.31072530905236	-7.07960282379474	4.94888838521951e-12	2.62572854531048e-11	16.3103619357724	0.62322853005413	-0.00797449077837314	-0.986901879826708	0.339837046480621	0.599512196471801	-9.85596069291511
ENSEMBL	transcript	ENSG00000266531.1	miRNA	MIR4706	3	ENST00000582134.1	miRNA	MIR4706-201	0.713678405052795	0.284208429024924	2.83914916551956	0.00470839601230343	0.00944350955073175	-3.55125766955298	0.288842912690564	9.85804371528683e-05	0.012455696296309	0.990231422031408	1	-10.3596695752585
HAVANA	transcript	ENSG00000259118.5	antisense	RP11-840I19.3	2	ENST00000556127.1	antisense	RP11-840I19.3-004	0.148323824512415	0.0360471230984951	2.27648761389802	0.0232406373259469	0.0414974713905773	-4.97046484400048	0.907722572970107	0.00834186980455506	1.76659343747682	0.0982834270578389	0.280239901724226	-8.84893399266806
HAVANA	transcript	ENSG00000259118.5	antisense	RP11-840I19.3	2	ENST00000553633.5	antisense	RP11-840I19.3-001	0.00150804345934539	0.000337188954373035	0.244964729851415	0.806584706568536	0.87496969152006	-7.5163692661539	0.485937249453305	0.00504682794344309	2.38945498447542	0.0309176069489204	0.122841222342429	-7.7862508222465
HAVANA	transcript	ENSG00000259118.5	antisense	RP11-840I19.3	2	ENST00000555898.5	antisense	RP11-840I19.3-002	0.00201897230890597	0.00115978608181429	0.480987841388726	0.630736514058875	0.730930968580811	-7.43078604514056	0.340729526439859	-0.000444705094269539	-0.134979603526374	0.894479623374292	1	-10.3500221197484
HAVANA	transcript	ENSG00000259118.5	antisense	RP11-840I19.3	2	ENST00000555261.1	antisense	RP11-840I19.3-003	0.00568360727490168	0.0135330429306911	3.28280535098911	0.00110005024426519	0.00240725065873835	-2.21949580778667	0.076162824724047	0.00407302599437435	1.97778183698869	0.0672348556736484	0.214843116369583	-8.50861828370788
ENSEMBL	transcript	ENSG00000222985.1	snRNA	RNU2-14P	3	ENST00000411053.1	snRNA	RNU2-14P-201	1.44228615396453	0.301359183632636	3.61264877392058	0.000333867013071558	0.000780132372766697	-1.10975199034297	0.0883216757031711	-0.0009849886289847	-0.322605532875869	0.751588303676419	0.967221136746865	-10.3043335578501
HAVANA	transcript	ENSG00000255002.1	lincRNA	CTD-2509G16.2	2	ENST00000531609.1	lincRNA	CTD-2509G16.2-001	0.81182922502681	0.297799847276592	9.14572520682495	1.51472565137149e-18	1.56473326411502e-17	31.0746460079442	0.671182405628278	0.00946633899550824	4.8207788220065	0.000244997756841242	0.00350300521280199	-2.94147309684683
HAVANA	transcript	ENSG00000258878.1	processed_pseudogene	CTD-2509G16.3	2	ENST00000555838.1	processed_pseudogene	CTD-2509G16.3-001	0.0106422437616974	0.000785833184210154	0.172203892318402	0.863347236537046	0.917414730261463	-7.53153360188127	0.0263973318012605	0.000498341667642789	0.970166506345814	0.347833438615758	0.607989687184026	-9.87238148532324
HAVANA	transcript	ENSG00000258760.1	lincRNA	CTD-2509G16.5	2	ENST00000555736.1	lincRNA	CTD-2509G16.5-002	0.312734119364636	0.116691320303822	4.88574370407203	1.3914764294385e-06	4.23190659306456e-06	4.10226230802755	0.0759890070496198	0.000751684621301926	0.631929056442647	0.537247653895653	0.798582370839735	-10.1492282273898
HAVANA	transcript	ENSG00000258760.1	lincRNA	CTD-2509G16.5	2	ENST00000553754.1	lincRNA	CTD-2509G16.5-001	0.0208158448910252	0.00750148160497632	1.01273756639732	0.311677602688974	0.416788008802139	-7.03443331380614	0.0412364016952796	0.00131862020667938	2.19549244312044	0.0448169123795155	0.160540950326548	-8.13517404545939
HAVANA	transcript	ENSG00000258613.1	processed_pseudogene	RPL21P7	1	ENST00000557463.1	processed_pseudogene	RPL21P7-001	0.00798717130316307	-0.000498377673983333	-0.150744441700413	0.88023838888639	0.929910826513564	-7.53499604003044	0.0233609013509294	-0.000255679096673225	-0.387139000469297	0.704263314073191	0.929432319368572	-10.280068887399
HAVANA	transcript	ENSG00000214759.3	processed_pseudogene	CTD-2509G16.1	1	ENST00000484315.1	processed_pseudogene	CTD-2509G16.1-001	0.0057442277226053	0.0040765894201296	0.968543787640511	0.333243277177051	0.440608482692487	-7.07809518311179	0	0	0	1	1	-10.3597524836655
HAVANA	transcript	ENSG00000259078.2	processed_pseudogene	PTBP1P	1	ENST00000554374.2	processed_pseudogene	PTBP1P-001	0.00484586024180911	0.00470842891789358	3.1547263578616	0.00170365967699158	0.00363361815844252	-2.62302488714578	0.0652152336636976	0.000209865230032272	0.266706414785225	0.793442211671264	0.99876646443912	-10.3218322380553
ENSEMBL	transcript	ENSG00000266740.1	miRNA	MIR4708	3	ENST00000584635.1	miRNA	MIR4708-201	0	0	0	1	1	-7.54634944069386	0	0	0	1	1	-10.3597524836655
HAVANA	transcript	ENSG00000033170.16	protein_coding	FUT8	2	ENST00000360689.9	protein_coding	FUT8-001	1.05188152289407	0.0153056117704024	0.413072815474161	0.67973116500726	0.772991643944564	-7.46111170928257	1.6253474886498	0.00563044903876981	1.89228905972553	0.0785451987759943	0.240140414268397	-8.6491988467986
HAVANA	transcript	ENSG00000033170.16	protein_coding	FUT8	2	ENST00000394586.6	protein_coding	FUT8-003	0.156482396324109	0.00870629029953169	0.511816011080444	0.609006793158612	0.711845699632221	-7.41550163356154	0.4647468425511	-0.0111203097035895	-3.08245043872755	0.00781858623985278	0.0446369287312311	-6.45270217645507
HAVANA	transcript	ENSG00000033170.16	protein_coding	FUT8	2	ENST00000556518.5	protein_coding	FUT8-006	1.15841391431318	0.367011957113872	7.84443576090799	2.67428401013168e-14	1.78617184856771e-13	21.4368187563315	1.06481559860415	0.01034540455936	2.79587985834329	0.0138954843658851	0.0685812205187243	-7.01706352801787
HAVANA	transcript	ENSG00000033170.16	protein_coding	FUT8	2	ENST00000342677.10	nonsense_mediated_decay	FUT8-005	2.6633727586749	0.369433268444917	6.65858339718218	7.32744182528352e-11	3.45541582791205e-10	13.6715721168997	3.3387262767275	0.00781824872826279	2.33631880547616	0.0342553434143564	0.132320980643201	-7.88319673003894
HAVANA	transcript	ENSG00000033170.16	protein_coding	FUT8	2	ENST00000557164.5	protein_coding	FUT8-004	1.30906543519716	0.434389515660848	6.67493119831138	6.61554760303088e-11	3.13256584318231e-10	13.7715268729511	2.52516049576123	0.00283206802182376	0.720967424732538	0.482366726088629	0.748667917191941	-10.0868276469008
HAVANA	transcript	ENSG00000033170.16	protein_coding	FUT8	2	ENST00000549235.6	processed_transcript	FUT8-008	0.952407836860585	-0.180916754158738	-3.01011850070328	0.00274400256099434	0.00568833236678563	-3.06007142406073	0.477807632790224	-0.000956047541815482	-0.166752950230567	0.86986229075488	1	-10.3449069168118
HAVANA	transcript	ENSG00000033170.16	protein_coding	FUT8	2	ENST00000555559.5	protein_coding	FUT8-010	0.821520384900649	0.122927818885853	1.74739854478938	0.081184960058271	0.129489612484079	-6.02543493295119	0.683961598704637	-0.0041227337033278	-0.702558563488184	0.493431053046951	0.758338947076186	-10.1003600209374
HAVANA	transcript	ENSG00000033170.16	protein_coding	FUT8	2	ENST00000553924.5	protein_coding	FUT8-013	0.88213462738213	0.111451684453037	2.60375727024678	0.00949621002337115	0.0181526084735847	-4.18196988298727	0.975684462156848	0.0136543024157791	3.94294361883367	0.00137691251782748	0.0122927755841019	-4.71019063481936
HAVANA	transcript	ENSG00000033170.16	protein_coding	FUT8	1	ENST00000358307.6	protein_coding	FUT8-002	1.09152487315698	0.0867908885124398	1.98544667497005	0.0476431427057721	0.0798822426517507	-5.5845670734341	1.50639011266034	0.00547829567512522	1.00913929903627	0.329414649824563	0.587723701497134	-9.83376203366351
HAVANA	transcript	ENSG00000033170.16	protein_coding	FUT8	2	ENST00000557338.5	protein_coding	FUT8-011	0.566388026257303	0.125146473231991	1.87003204898597	0.0620661660077428	0.101608899986074	-5.80524051668971	0.923161554252402	0.00466311400121977	0.710239998187995	0.488796061729915	0.754136133379157	-10.0947530811799
HAVANA	transcript	ENSG00000033170.16	protein_coding	FUT8	2	ENST00000554610.1	protein_coding	FUT8-007	0.138732710481142	0.0710965484463622	2.39065032432712	0.0171892877000987	0.0314593768666859	-4.70714322574151	0.509211100259977	0.00522675491002755	0.787085886237429	0.443878243708257	0.710307882609099	-10.0355523245157
HAVANA	transcript	ENSG00000033170.16	protein_coding	FUT8	2	ENST00000556292.1	processed_transcript	FUT8-009	0.210155808030355	0.20346929049013	3.84527062579499	0.000136045253501284	0.000333351513768231	-0.266591687324285	0.594025459333415	0.00950388983935731	1.55358234214065	0.141785574114014	0.348438394272883	-9.16647032871249
HAVANA	transcript	ENSG00000033170.16	protein_coding	FUT8	2	ENST00000554667.1	protein_coding	FUT8-012	1.50729569502328	0.232633341839423	4.11727546865865	4.48800821379217e-05	0.000116023393454177	0.782017625871716	1.58311241034633	0.0085040004008163	1.37106815552293	0.191155067764578	0.426144164527874	-9.4150354624235
HAVANA	transcript	ENSG00000033170.16	protein_coding	FUT8	2	ENST00000557536.5	processed_transcript	FUT8-015	0.956762521189869	0.233968253451916	3.84294108670248	0.00013730573290035	0.000336255514186964	-0.275281426009391	0.367347574068245	-0.00499053204461782	-1.25199367142337	0.230347038922603	0.480718501588315	-9.5642566513633
HAVANA	transcript	ENSG00000033170.16	protein_coding	FUT8	2	ENST00000554765.1	processed_transcript	FUT8-014	1.21726022249774	0.339881113997344	6.42000434925163	3.18284981552621e-10	1.40647107585895e-09	12.2362911196219	0.836617616306462	0.0114250095836891	3.69218493625374	0.00228003438868883	0.0178319622265898	-5.22095786327464
HAVANA	transcript	ENSG00000276116.2	antisense	FUT8-AS1	2	ENST00000621019.2	antisense	FUT8-AS1-001	0.319471021714336	0.00901480025006444	0.397893269903124	0.690879468505669	0.782390270112858	-7.46726023319201	0.480696342981505	0.00417359732852426	2.53301304408306	0.0233757572202882	0.100725108100452	-7.51975124729759
HAVANA	transcript	ENSG00000180662.8	processed_pseudogene	RPL21P8	1	ENST00000465083.1	processed_pseudogene	RPL21P8-001	0.00365284950395952	-9.32671197205082e-05	-0.0386723660174676	0.969167112415749	0.993410955880304	-7.54560221099785	1.47646059576813	0.00695033650167161	1.52201435419131	0.149463266730683	0.36111710604696	-9.21109363821473
ENSEMBL	transcript	ENSG00000207781.1	miRNA	MIR625	3	ENST00000385047.1	miRNA	MIR625-201	0.333572951073178	0.305268192041964	4.02750517090744	6.51721443017544e-05	0.000165506847687817	0.428518205621924	0	0	0	1	1	-10.3597524836655
HAVANA	transcript	ENSG00000258980.1	processed_pseudogene	EIF1AXP2	1	ENST00000555940.1	processed_pseudogene	EIF1AXP2-001	0.00311780936453709	-0.010963332601735	-2.45542555369764	0.0144126904165164	0.0267192653904706	-4.55213866527072	1.12202560043519	0.0188815902793133	4.38749495183653	0.000569130057952973	0.00642484744119108	-3.80845039473116
HAVANA	transcript	ENSG00000258629.1	processed_pseudogene	CTD-2014B16.1	1	ENST00000555712.1	processed_pseudogene	CTD-2014B16.1-001	0.00340942204218897	0.000393262909682329	0.35341964678649	0.723923506260469	0.809774307694201	-7.48395009604005	0.0567523596888142	-0.000646717600017841	-0.888245764044872	0.38887304932074	0.653077835605319	-9.94916942154614
HAVANA	transcript	ENSG00000258960.1	processed_pseudogene	CTD-2014B16.2	1	ENST00000557194.1	processed_pseudogene	CTD-2014B16.2-001	0.00392011927747135	0.0027989314515831	1.31900836706674	0.187772846971928	0.271120864640472	-6.67861194687004	0.0140468620367541	-0.000497731674444694	-1.36530906710283	0.192917698602111	0.428633747432492	-9.42249610307971
HAVANA	transcript	ENSG00000258847.1	lincRNA	CTD-2014B16.3	2	ENST00000554907.1	lincRNA	CTD-2014B16.3-001	0.822315146205991	0.191555562424581	5.40432573584297	1.0106247020522e-07	3.45736046432018e-07	6.63312458648026	0.287261326304674	0.00277158522487811	1.44376247055038	0.170015568066138	0.393772921531568	-9.31880837601212
HAVANA	transcript	ENSG00000277651.1	sense_intronic	CTD-2014B16.5	2	ENST00000616012.1	sense_intronic	CTD-2014B16.5-001	0.0954182563716477	0.0240523896595452	1.71688330086526	0.0866226395475114	0.137246659306136	-6.07793572038734	0.173861347226215	0.00564129415934597	3.26371507061381	0.00542179957106077	0.0340771569763882	-6.08960664188525
HAVANA	transcript	ENSG00000224861.1	processed_pseudogene	YBX1P1	2	ENST00000445822.1	processed_pseudogene	YBX1P1-001	0.0530923449114912	0.00528255489266592	0.706487330953506	0.480215724619893	0.592277417187577	-7.29709449888919	0.188719216290693	0.00234996278159953	2.16145714176285	0.0477908074642457	0.168191243468146	-8.1949121086485
HAVANA	transcript	ENSG00000258502.5	lincRNA	RP11-783L4.1	2	ENST00000554187.5	lincRNA	RP11-783L4.1-001	0.000111348416399551	-0.000263266089685083	-0.772477358700632	0.44019841349049	0.552559513519741	-7.24838538234013	0.0489750407976864	0.000351673062226444	0.31278847205031	0.758884746014146	0.972806244657283	-10.3076439777475
HAVANA	transcript	ENSG00000258502.5	lincRNA	RP11-783L4.1	2	ENST00000556662.5	lincRNA	RP11-783L4.1-005	0.0334926618309673	0.00534118205962688	0.738956138952333	0.460281970821183	0.572671863142847	-7.27367035466373	0.0161107303655509	0.000623508572755051	1.10261496960853	0.288118696410676	0.540702743686222	-9.73580118442808
HAVANA	transcript	ENSG00000258502.5	lincRNA	RP11-783L4.1	2	ENST00000556291.5	lincRNA	RP11-783L4.1-003	0.000187517310577144	0.000780052387207747	1.67642834054819	0.0942822842702418	0.147993314614869	-6.1461282755118	0.00703164970895673	-0.000375021317811026	-1.75282462045644	0.100692624961833	0.284733371656771	-8.8702814671665
HAVANA	transcript	ENSG00000258502.5	lincRNA	RP11-783L4.1	2	ENST00000557723.5	lincRNA	RP11-783L4.1-004	0.00060977873867283	-4.99695114479836e-05	-0.0637283332474094	0.949212130200588	0.979560668825876	-7.54432027910019	0.0080061242548406	-0.000182997125824928	-0.496735317426668	0.626804928729057	0.870483312129853	-10.2289987635427
HAVANA	transcript	ENSG00000258502.5	lincRNA	RP11-783L4.1	2	ENST00000557050.1	lincRNA	RP11-783L4.1-002	0.00111476907128433	-3.52586019478162e-05	-0.0302984701270124	0.975841162199226	0.997993813791148	-7.5458907770797	0.0640801459157483	0.000942342893873751	1.07275529287576	0.300871188214524	0.555463145059728	-9.76790007209002
ENSEMBL	transcript	ENSG00000200860.1	misc_RNA	Y_RNA	3	ENST00000363990.1	misc_RNA	Y_RNA.196-201	0.206218963941989	0.00464513213705702	0.0820091106712376	0.934672437815907	0.9693582899423	-7.54298916776887	0.105218997000838	-0.0056116798400447	-1.22304430593343	0.240774984411029	0.493554373740185	-9.59889610996236
HAVANA	transcript	ENSG00000258561.1	lincRNA	RP11-72M17.1	2	ENST00000556361.1	lincRNA	RP11-72M17.1-002	0.169133759954323	0.00776461210605058	0.411654185476649	0.680770124563049	0.77382820778819	-7.46169607386179	0.108408867151047	0.00231394700057731	1.99352322803891	0.0653211167977826	0.210398110114005	-8.48234019580941
HAVANA	transcript	ENSG00000258561.1	lincRNA	RP11-72M17.1	2	ENST00000556874.1	lincRNA	RP11-72M17.1-001	0.24906819020741	0.00861673284542353	0.538483807193648	0.590483822905019	0.69521688515578	-7.40151502838214	0.275319320364636	0.00236745032028696	2.35989172819872	0.0327346248033118	0.128106452844741	-7.8403082258095
HAVANA	transcript	ENSG00000258561.1	lincRNA	RP11-72M17.1	2	ENST00000555377.1	lincRNA	RP11-72M17.1-003	0.375235006761531	0.0750897133421778	1.86607139387706	0.0626193324440326	0.102424010813267	-5.81258221451456	0.393911740572716	-0.000542595031865769	-0.203299258959527	0.841720092082032	1	-10.3376968440755
HAVANA	transcript	ENSG00000196553.14	protein_coding	LINC00238	2	ENST00000389594.7	nonsense_mediated_decay	LINC00238-006	0.00272958883206797	0.00217803823806708	0.91617269537186	0.360020015182124	0.469661387583651	-7.12732339176448	0.196614678236315	-0.000391755983417676	-0.217584279075629	0.830778263881224	1	-10.3344936386749
HAVANA	transcript	ENSG00000196553.14	protein_coding	LINC00238	2	ENST00000636229.1	protein_coding	LINC00238-007	0.00732061719418647	-0.00258156422818162	-0.9897643692398	0.322770233191798	0.4291093481756	-7.05737214444313	0.0282575282559216	-0.000645886360135351	-0.833518005046348	0.418041404454423	0.683771213643278	-9.99707938210604
HAVANA	transcript	ENSG00000196553.14	protein_coding	LINC00238	2	ENST00000359454.10	nonsense_mediated_decay	LINC00238-001	0.00287016745114298	-0.00390554360345884	-2.38991747173598	0.0172232240921172	0.0315141460739518	-4.70887375390206	0.0105166375809829	-0.000240380287565323	-0.499537484756719	0.6248780027828	0.87045663260003	-10.2275319170442
HAVANA	transcript	ENSG00000196553.14	protein_coding	LINC00238	2	ENST00000411796.6	nonsense_mediated_decay	LINC00238-005	0.00143505342575821	-0.000990384691941064	-0.994381640616567	0.320520292203803	0.426608973357798	-7.05280387191024	0.0654898001331554	0.00181296948608622	1.53436978154251	0.146417439330182	0.356127793013413	-9.19370709585109
HAVANA	transcript	ENSG00000196553.14	protein_coding	LINC00238	2	ENST00000450299.6	nonsense_mediated_decay	LINC00238-004	0.00563481895976184	0.0026787495507049	1.03791397534896	0.299814083296269	0.403489071925628	-7.00869263953354	0.0511912882261285	0.00298842614433933	2.24035490301295	0.041159994671764	0.151129796550625	-8.05572179798832
HAVANA	transcript	ENSG00000196553.14	protein_coding	LINC00238	2	ENST00000432289.5	nonsense_mediated_decay	LINC00238-002	0.00334012498372228	0.00774699177948174	3.06536692900794	0.0022921110711957	0.00480592727567608	-2.89542468185317	0.0711845560835357	0.00419375581321486	2.01454271935147	0.0628430725696169	0.20460714504973	-8.44706630653506
HAVANA	transcript	ENSG00000196553.14	protein_coding	LINC00238	2	ENST00000436570.2	retained_intron	LINC00238-003	0.0160142957008261	0.00212454161864237	0.378319487458327	0.705354578649897	0.794591274771492	-7.47484910060801	0.355092588460718	-1.84034443416256e-05	-0.00503988392702248	0.996047299502843	1	-10.359738909737
HAVANA	transcript	ENSG00000171723.15	protein_coding	GPHN	2	ENST00000315266.9	protein_coding	GPHN-003	0.759982305306633	0.27114346125005	7.81590018416883	3.27313660417303e-14	2.16691968269932e-13	21.2380984216732	2.01195571696612	0.000151457088230422	0.0405757521984563	0.968186271651091	1	-10.3588727049941
HAVANA	transcript	ENSG00000171723.15	protein_coding	GPHN	2	ENST00000478722.5	protein_coding	GPHN-006	0.398641730420254	0.109009976896429	2.91441000375181	0.00372408404205972	0.00758123862432382	-3.33845554945878	0.753115083271328	0.0172381657176341	2.51526467852667	0.024202697326825	0.10313826376679	-7.5530392826677
HAVANA	transcript	ENSG00000171723.15	protein_coding	GPHN	2	ENST00000459628.5	protein_coding	GPHN-004	0.28577982398446	0.105845977112919	5.61575612295064	3.25821178247334e-08	1.17209941421364e-07	7.73013035638493	0.677598935561745	0.00912861993305781	3.3002033824883	0.00503610501122796	0.0322704330700547	-6.01609704536313
HAVANA	transcript	ENSG00000171723.15	protein_coding	GPHN	2	ENST00000543237.5	protein_coding	GPHN-007	1.51108259448799	0.188568257951569	3.96991568138901	8.24917995996014e-05	0.000207089216855762	0.205585045848846	2.63473824144755	0.00955396483240968	3.07990668765339	0.00785878555603238	0.0448117305386325	-6.4577691788076
HAVANA	transcript	ENSG00000171723.15	protein_coding	GPHN	2	ENST00000555668.5	nonsense_mediated_decay	GPHN-011	0.0358804052123618	0.0117776214577358	0.842861911383426	0.399710540052604	0.5113993272885	-7.19165405867791	0.0368140170769016	-0.00172250323319648	-2.21394642639068	0.0432774099183012	0.15658239274918	-8.10258798320962
HAVANA	transcript	ENSG00000171723.15	protein_coding	GPHN	2	ENST00000556633.5	nonsense_mediated_decay	GPHN-013	0.165087482381102	0.128318981082541	4.52946066827342	7.41016484978656e-06	2.0857400240183e-05	2.49798100558125	0.526699995753676	0.000238581790671322	0.0435781341394449	0.965833768445335	1	-10.3587376993224
HAVANA	transcript	ENSG00000171723.15	protein_coding	GPHN	2	ENST00000557654.5	nonsense_mediated_decay	GPHN-012	1.25221862496058	0.534525891518223	10.0159504479508	1.23450568714856e-21	1.77359634441666e-20	38.1034134667102	1.06877101902496	0.0224952688062228	6.31059112346113	1.61685689875609e-05	0.00055045430758726	-0.11470483068446
HAVANA	transcript	ENSG00000171723.15	protein_coding	GPHN	2	ENST00000553936.5	nonsense_mediated_decay	GPHN-010	0.67408211314293	0.375082315534016	8.59192231659821	1.1088825019331e-16	9.43544403165268e-16	26.8387303866101	0.746007755007355	0.0110027819813822	1.64922049749058	0.120542616990103	0.322272217425157	-9.02734563532318
HAVANA	transcript	ENSG00000171723.15	protein_coding	GPHN	2	ENST00000556020.1	processed_transcript	GPHN-009	0.506302938154361	0.14826282415699	4.59224060809317	5.56156091807129e-06	1.58545002557626e-05	2.77259183294201	0.918682094522746	0.0101905770159765	3.57812372950667	0.00287053410045594	0.0211627689106911	-5.45305720898008
HAVANA	transcript	ENSG00000171723.15	protein_coding	GPHN	2	ENST00000544752.6	processed_transcript	GPHN-008	0.665699048168725	0.344613298450004	10.5225087706094	1.62241249831987e-23	2.85883984880659e-22	42.3899057281892	0.959725931786598	-0.00557983379869947	-0.921515662784679	0.371825979811863	0.634440190678174	-9.91870964963082
HAVANA	transcript	ENSG00000171723.15	protein_coding	GPHN	2	ENST00000555456.1	protein_coding	GPHN-014	0.781373128619325	0.066946518721317	1.81445212626857	0.0702100582510817	0.11358490139807	-5.90686252526619	2.0417638370474	0.0168833642877587	3.97190541634613	0.0012992966332068	0.0117748307821497	-4.65122939409433
HAVANA	transcript	ENSG00000171723.15	protein_coding	GPHN	2	ENST00000556501.1	retained_intron	GPHN-015	1.21456373387981	0.383750348660719	6.75605663588719	3.97210416357742e-11	1.9252194667641e-10	14.270571823265	1.54706459022413	-0.00526582143361213	-0.837024179812484	0.416130880892867	0.681751939514396	-9.99409267734911
HAVANA	transcript	ENSG00000171723.15	protein_coding	GPHN	2	ENST00000555527.1	processed_transcript	GPHN-016	0.521481217027382	0.46064566702825	9.31642734233967	3.88466774762023e-19	4.2784052646727e-18	32.4184381294085	0.457359770883505	-0.00229534395071594	-0.401105313404063	0.694177881307312	0.921128315161855	-10.2742480032662
HAVANA	transcript	ENSG00000171723.15	protein_coding	GPHN	2	ENST00000555503.1	protein_coding	GPHN-017	0.709457671105801	0.353189430490206	8.13026472593989	3.42816147972069e-15	2.50100714830785e-14	23.4581945778664	1.33299688265582	0.0150949929408813	3.20770207134612	0.00607182431406842	0.0370795232569706	-6.20220097004586
HAVANA	transcript	ENSG00000171723.15	protein_coding	GPHN	2	ENST00000557678.1	retained_intron	GPHN-018	0.543192230483046	0.199483061989431	6.11378156672658	1.96779641401047e-09	8.02687027795312e-09	10.4593330924289	0.691239937482185	0.00407274573650404	1.18800835328686	0.253882709206091	0.502559650396476	-9.6399341435764
HAVANA	transcript	ENSG00000171723.15	protein_coding	GPHN	2	ENST00000556240.1	protein_coding	GPHN-019	1.77839254401986	0.544359488285581	9.0659056052755	2.84503885078945e-18	2.8593673612236e-17	30.4523561456388	3.41537231872999	0.00498030244710089	0.943898605890229	0.360649609200492	0.622093815810456	-9.89765702599058
HAVANA	transcript	ENSG00000258796.1	processed_pseudogene	CTD-2560C21.1	1	ENST00000556832.1	processed_pseudogene	CTD-2560C21.1-001	0.645706510049704	0.271672750973519	7.17244603577497	2.68440566884767e-12	1.46282534614153e-11	16.9101053110859	1.18387359702063	0.0102748149097124	3.25699450754302	0.00549598122439799	0.034402509711245	-6.10313243208689
HAVANA	transcript	ENSG00000258490.1	antisense	RP11-862P13.1	2	ENST00000555850.1	antisense	RP11-862P13.1-001	0.0311207062111232	0.0101178987560901	1.27257485703467	0.203763111871472	0.290909487250772	-6.73853346594277	1.73627968845833	0.00487416894993103	0.934410466912338	0.365358547178473	0.627417626459	-9.90663595159448
HAVANA	transcript	ENSG00000172717.15	protein_coding	FAM71D	2	ENST00000524532.5	protein_coding	FAM71D-005	0.0559692688881998	0.0481501439460771	4.03450425869456	6.33196858621651e-05	0.000161006452111114	0.455817228589154	0.0492800455607328	0.000377395696047073	0.326302290764215	0.748847031543067	0.965090656805449	-10.3030608334523
ENSEMBL	transcript	ENSG00000172717.15	protein_coding	FAM71D	3	ENST00000612183.4	protein_coding	FAM71D-201	0.0499501543621435	0.0588024105508331	6.23415801862027	9.69848279609464e-10	4.08488724779528e-09	11.1490115591252	0.0887572221647125	-0.000689679137007624	-0.518852434651672	0.611673601361754	0.867001031144834	-10.2172045355961
HAVANA	transcript	ENSG00000172717.15	protein_coding	FAM71D	2	ENST00000311864.7	nonsense_mediated_decay	FAM71D-001	0.0228398848343752	0.00501870638936693	0.745163164871123	0.456524821393647	0.568864674816251	-7.26907282951365	0.0624038717051582	0.00226164603158427	2.09908523877374	0.053720692250672	0.182814519858941	-8.3031268164246
HAVANA	transcript	ENSG00000172717.15	protein_coding	FAM71D	1	ENST00000530728.5	protein_coding	FAM71D-004	0.140739492437906	0.0796669080268926	4.89734784628558	1.31535825798954e-06	4.01133830352019e-06	4.15637424388048	0.00415331412302448	-0.000221510086561306	-1.16090363930067	0.264394831277018	0.513535885569293	-9.6710079098325
HAVANA	transcript	ENSG00000172717.15	protein_coding	FAM71D	2	ENST00000524914.5	nonsense_mediated_decay	FAM71D-012	0.0169873252048235	0.0184314135767793	5.92080989771719	5.9754196711666e-09	2.31967015012178e-08	9.37793215348056	0.0555647646713826	-2.6142125301901e-05	-0.0320890213965041	0.974837594404957	1	-10.3592022306528
HAVANA	transcript	ENSG00000172717.15	protein_coding	FAM71D	2	ENST00000534174.5	nonsense_mediated_decay	FAM71D-003	0.00415447623458675	0.000233374780886285	0.08196178509199	0.934710052320812	0.969392182344099	-7.54299304489669	0.0240544991541886	-0.000125242458200261	-0.158495519265039	0.876247669098846	1	-10.3463395499642
HAVANA	transcript	ENSG00000172717.15	protein_coding	FAM71D	2	ENST00000556046.5	nonsense_mediated_decay	FAM71D-009	0.0451607175928046	0.0418424020639618	7.13966034617989	3.3340201904445e-12	1.7995006406664e-11	16.6975917155282	0.0910753369153148	0.00147431833067209	1.3194170850321	0.207438855552747	0.44912370676984	-9.48107329811545
HAVANA	transcript	ENSG00000172717.15	protein_coding	FAM71D	2	ENST00000531566.1	processed_transcript	FAM71D-006	0.00867612855301646	0.00783763500383499	1.48346179254313	0.138584716072873	0.208274139163508	-6.44925244134954	0.0278201954506717	0.000211963393909879	0.166354930830339	0.87016986327502	1	-10.3449776341418
HAVANA	transcript	ENSG00000172717.15	protein_coding	FAM71D	2	ENST00000556117.1	protein_coding	FAM71D-007	0.0432092241983658	0.0370602762105947	2.78920486756192	0.0054862631988124	0.0108909157723037	-3.68950127473121	0.120565314614624	0.0016863906771825	0.797909022547373	0.437767052590122	0.704104077800852	-10.0267647014406
HAVANA	transcript	ENSG00000172717.15	protein_coding	FAM71D	2	ENST00000557671.1	protein_coding	FAM71D-008	0.041391446295751	0.0377467334536771	3.35967339778737	0.000840257991927449	0.00186713648354386	-1.9699319579637	0.0488333026794058	0.00164144556933512	1.47057030462577	0.16272455771574	0.382250151494363	-9.28238007429955
HAVANA	transcript	ENSG00000172717.15	protein_coding	FAM71D	2	ENST00000554500.1	processed_transcript	FAM71D-010	0.0469567198528281	0.011917805087645	1.24788326169415	0.212660581974044	0.301804844828757	-6.76952866191165	0.107985398062207	0.0030367693664021	1.18301479667362	0.255794864158839	0.504608167782127	-9.64570341377003
HAVANA	transcript	ENSG00000258988.1	processed_pseudogene	RP11-125H8.1	1	ENST00000553618.1	processed_pseudogene	RP11-125H8.1-001	0.0243416434783008	0.0332159258307815	7.40654652198159	5.58621849210044e-13	3.26561791551715e-12	18.4503593591369	0.0978035478844756	0.000812218188657742	1.15970447782645	0.264867468133466	0.514034279188708	-9.67236894370897
HAVANA	transcript	ENSG00000072415.8	protein_coding	MPP5	2	ENST00000261681.8	protein_coding	MPP5-001	1.87677446735176	0.468308158806636	9.37242572039005	2.47662755833689e-19	2.78527374079454e-18	32.8630713716332	2.54893641747601	0.00271325762862167	0.80181045397999	0.435577324990966	0.701924860471172	-10.0235700517865
HAVANA	transcript	ENSG00000072415.8	protein_coding	MPP5	2	ENST00000554911.1	processed_transcript	MPP5-005	0.466053432179574	0.187624500601757	5.589031290856	3.7668659579687e-08	1.34684312896151e-07	7.58941612610801	0.268936063359762	-0.00207307522448357	-0.697003185381029	0.496799341963831	0.761365204143387	-10.1043795774935
HAVANA	transcript	ENSG00000072415.8	protein_coding	MPP5	2	ENST00000556345.5	protein_coding	MPP5-002	0.680970298246333	0.330324921753773	9.11819668983415	1.88336678117123e-18	1.92559623046747e-17	30.8595886091631	1.29987549559334	0.015506330188883	3.10260652467703	0.0075071598382344	0.0433146761529428	-6.41252180319344
HAVANA	transcript	ENSG00000072415.8	protein_coding	MPP5	2	ENST00000555925.5	protein_coding	MPP5-004	1.41007759355775	0.844348145611798	15.8471672491449	4.34900290577593e-46	1.31634735409062e-43	93.9743293678529	2.62496307548784	0.00899254251260754	2.35806924171568	0.032849881978067	0.12840265151158	-7.84363093921331
HAVANA	transcript	ENSG00000072415.8	protein_coding	MPP5	2	ENST00000554208.1	retained_intron	MPP5-003	0.602826524151443	0.366601753079697	14.3671371965436	2.09833089170563e-39	2.40345145017417e-37	78.6818174860285	0.721667147556433	0.00555515486257956	3.46063142973932	0.00364031486056209	0.0252675230761844	-5.6916447075458
HAVANA	transcript	ENSG00000072415.8	protein_coding	MPP5	2	ENST00000557783.1	protein_coding	MPP5-007	0.0294673294020228	0.0276819741076459	1.60979961835107	0.108075640698205	0.167112685727238	-6.25493496403932	0.0149056208542533	-0.000794966445560174	-1.75473990190849	0.100354413202285	0.284080440707564	-8.86731846861559
HAVANA	transcript	ENSG00000072415.8	protein_coding	MPP5	2	ENST00000557237.1	protein_coding	MPP5-006	0.167421561697979	0.132930543278471	5.7561637523837	1.50632066604359e-08	5.60693756691242e-08	8.47910042164371	0.223146545577774	0.000585845800064039	0.249896346576988	0.806165237206962	1	-10.3264517892403
HAVANA	transcript	ENSG00000100554.11	protein_coding	ATP6V1D	2	ENST00000554087.5	nonsense_mediated_decay	ATP6V1D-004	0.340683943612955	0.159318717029031	7.17309095043143	2.67296569659801e-12	1.45675295613228e-11	16.914293517303	1.00224364573102	0.00983885044143003	3.38123653254244	0.00427463338728207	0.0285191177002379	-5.85244459275239
HAVANA	transcript	ENSG00000100554.11	protein_coding	ATP6V1D	2	ENST00000553974.1	processed_transcript	ATP6V1D-012	1.48407548951953	0.0322514251541103	0.724417588113885	0.469149795855867	0.581346569052538	-7.28428881226307	1.96285398209285	0.00436820677387637	1.23621848579283	0.23598467271298	0.488280321245364	-9.58321383658124
HAVANA	transcript	ENSG00000100554.11	protein_coding	ATP6V1D	1	ENST00000553408.5	protein_coding	ATP6V1D-010	1.49597384065304	0.0230252371785853	0.452727403625972	0.650942322529986	0.7481791838483	-7.44396423578913	2.7209840140831	0.00959876808010546	2.56544980527308	0.0219339132133036	0.0962075258187994	-7.45868175114004
HAVANA	transcript	ENSG00000100554.11	protein_coding	ATP6V1D	2	ENST00000555625.5	nonsense_mediated_decay	ATP6V1D-011	0.197993269177441	-0.0102982933316983	-0.378113299691648	0.705507639622538	0.794724735631712	-7.47492700489997	0.312028289424367	0.00283091450139795	0.723512406869877	0.480848915381063	0.747097247845682	-10.0849311743297
HAVANA	transcript	ENSG00000100554.11	protein_coding	ATP6V1D	1	ENST00000555474.5	protein_coding	ATP6V1D-002	2.50700949746759	-0.211858987714784	-3.0332927775559	0.00254533941635246	0.00530106110271778	-2.99136068972994	4.11427633520169	0.000689001654466369	0.152235046188739	0.881094793516111	1	-10.3473774009071
HAVANA	transcript	ENSG00000100554.11	protein_coding	ATP6V1D	2	ENST00000216442.11	protein_coding	ATP6V1D-001	3.28931975725941	0.11287538633601	1.77089476342681	0.0771901877601086	0.12375503858984	-5.98438770281737	3.82119486809872	-0.0217693872941159	-4.23228071214194	0.000773326774674574	0.00804825244839862	-4.12228131440638
HAVANA	transcript	ENSG00000100554.11	protein_coding	ATP6V1D	1	ENST00000555431.5	protein_coding	ATP6V1D-014	1.11501321824224	0.191959429189775	2.16007808380082	0.0312433358807054	0.0544093831004787	-5.22597100680891	3.16016071653352	0.0125823757587584	2.07556950823158	0.0561275224147674	0.188623455841096	-8.34348843399956
HAVANA	transcript	ENSG00000100554.11	protein_coding	ATP6V1D	2	ENST00000554236.5	protein_coding	ATP6V1D-013	2.37434613523694	0.24774146932441	2.75652604338508	0.00605636525275161	0.0119417844669513	-3.77866785049475	4.22633474503922	0.0150642791131323	4.33696620285352	0.000628711387610114	0.00691572319581987	-3.91046194558221
HAVANA	transcript	ENSG00000100554.11	protein_coding	ATP6V1D	2	ENST00000555723.5	protein_coding	ATP6V1D-015	0.667014629068719	0.269723994580955	5.58881317479837	3.77131952289968e-08	1.34834776059632e-07	7.58827011354737	0.293241519082056	0.00643172635067121	1.68853431126916	0.112641730856152	0.307688576993643	-8.96850029149476
HAVANA	transcript	ENSG00000100554.11	protein_coding	ATP6V1D	2	ENST00000556058.5	nonsense_mediated_decay	ATP6V1D-009	0.769801585847374	0.0729331151997459	1.01918511929011	0.30861024379287	0.413353100484681	-7.02790120849243	1.0456978230057	-0.0102897928802757	-1.23001194504292	0.238232097244382	0.491277083201816	-9.59061896153644
HAVANA	transcript	ENSG00000100554.11	protein_coding	ATP6V1D	2	ENST00000555335.1	retained_intron	ATP6V1D-007	0.664903479201283	0.0768416569553588	1.39561706856327	0.16345214421772	0.240410107414422	-6.57509033207046	0.870734185048035	0.00933892694514188	1.31368127197361	0.209313973229761	0.451767970846655	-9.48828427715539
HAVANA	transcript	ENSG00000100554.11	protein_coding	ATP6V1D	1	ENST00000553687.1	protein_coding	ATP6V1D-006	0.960031568480018	0.233617627762499	6.27703997090368	7.51745414155566e-10	3.20300550203651e-09	11.3974749482058	0.298936937545968	0.00051249749179205	0.206065340629385	0.839598651475225	1	-10.3370934653873
HAVANA	transcript	ENSG00000100554.11	protein_coding	ATP6V1D	2	ENST00000555012.1	protein_coding	ATP6V1D-005	0.0160074302937438	-0.00239752934634387	-0.337542446913132	0.735850329067022	0.819396782144152	-7.48943005048116	0.0140951182013384	0.000966522390948916	1.6200243900348	0.126716324217545	0.326832674926301	-9.07043154917021
HAVANA	transcript	ENSG00000100554.11	protein_coding	ATP6V1D	2	ENST00000557244.1	retained_intron	ATP6V1D-008	0.219166496177996	0.0196107499447999	0.831249118669384	0.40623151562054	0.518184986495361	-7.20135383147456	0.6566465630333	0.0188389881171189	4.65544117085281	0.000337125662480553	0.0043909488719238	-3.27048792716341
ENSEMBL	transcript	ENSG00000199755.1	misc_RNA	Y_RNA	3	ENST00000362885.1	misc_RNA	Y_RNA.69-201	0.197317333836527	0.0930910281994441	1.5652473796085	0.118160478382667	0.180821937853264	-6.32525400902507	0.312547337025278	0.00639485208308783	0.903694993664641	0.380892488928159	0.644309753460175	-9.93514954525312
HAVANA	transcript	ENSG00000134001.12	protein_coding	EIF2S1	2	ENST00000256383.8	protein_coding	EIF2S1-003	2.10773476589981	0.115221894693814	2.41534158421064	0.0160797618335453	0.0295789438425475	-4.64853534601649	3.13518769526775	4.10942541359e-05	0.0133141171036688	0.989558233002643	1	-10.3596577537904
HAVANA	transcript	ENSG00000134001.12	protein_coding	EIF2S1	2	ENST00000556724.1	retained_intron	EIF2S1-007	2.19198357699419	0.125225772061268	2.14869106131045	0.0321406282869176	0.0558418856721696	-5.25025803369102	2.67421715924685	-0.0167638910491505	-2.93543886427217	0.0105094958563081	0.0557120128190161	-6.74397644711689
HAVANA	transcript	ENSG00000134001.12	protein_coding	EIF2S1	2	ENST00000557310.5	protein_coding	EIF2S1-006	0.517258783771116	0.190258943202195	4.64180669789483	4.4236365245078e-06	1.27521581321818e-05	2.99185472435638	0.622526254879914	0.00623748283533455	2.35657334870123	0.032944771373471	0.12868316396695	-7.84635735861672
HAVANA	transcript	ENSG00000134001.12	protein_coding	EIF2S1	2	ENST00000466499.6	protein_coding	EIF2S1-004	0.62596819989673	0.151416101967389	4.82389949412357	1.87440968350599e-06	5.62222731991495e-06	3.81584157194143	1.01712783543203	0.00191708550600706	0.478268260160393	0.639573927191141	0.87727107950796	-10.2384659714479
HAVANA	transcript	ENSG00000134001.12	protein_coding	EIF2S1	2	ENST00000555876.1	protein_coding	EIF2S1-002	0.338673401861867	0.173561887461216	5.21744568531544	2.6671026026353e-07	8.73826744260841e-07	5.69469974383659	0.859157771696553	0.00663393686830552	1.55777389939161	0.140791741850773	0.346813070948203	-9.16049589780495
HAVANA	transcript	ENSG00000134001.12	protein_coding	EIF2S1	2	ENST00000554332.1	retained_intron	EIF2S1-001	1.42659199454003	0.503296472504452	6.77074760908841	3.61971351934902e-11	1.76141816367886e-10	14.3614801518389	2.77100325994098	-0.00123311465329659	-0.328821545099262	0.746980925259932	0.963596024377691	-10.3021853141936
HAVANA	transcript	ENSG00000100558.8	protein_coding	PLEK2	2	ENST00000216446.8	protein_coding	PLEK2-001	0.00785154449335535	-9.82421544761033e-05	-0.0415468940191464	0.966876570390866	0.991925579301298	-7.54548699916752	0.0253113491584651	0.000683888454821069	1.04387319773137	0.313597187925398	0.569917701930699	-9.79823133933767
HAVANA	transcript	ENSG00000100558.8	protein_coding	PLEK2	2	ENST00000556532.1	protein_coding	PLEK2-005	0.0184103644687853	0.00783943643208684	1.30592592655064	0.192181005076726	0.276643868852816	-6.69571036170797	0.194284487071582	0.00149122023689391	1.07849030530317	0.298390087462434	0.552666424931027	-9.76179314037562
HAVANA	transcript	ENSG00000100558.8	protein_coding	PLEK2	2	ENST00000555803.5	nonsense_mediated_decay	PLEK2-003	0.00347431242030197	-0.00403643820004495	-1.45587970223862	0.146056361164488	0.218003612807957	-6.48958395675483	0.0327577895984008	0.000249583158844959	0.166406527127205	0.870129990617303	1	-10.3449684763666
HAVANA	transcript	ENSG00000100558.8	protein_coding	PLEK2	1	ENST00000554395.1	protein_coding	PLEK2-004	0.00392756301626055	0.00352077759125778	1.5944641465985	0.11146690588276	0.171775039481903	-6.2793601842276	0.0269157123861183	-0.000711428509931717	-1.23011829603696	0.238193446710645	0.491251632964248	-9.59049232696112
HAVANA	transcript	ENSG00000100558.8	protein_coding	PLEK2	2	ENST00000553387.1	nonsense_mediated_decay	PLEK2-006	0.00658742165262796	0.00216914005268589	0.85818174342964	0.391205196782665	0.502603460098451	-7.17865265581558	0.00729763003104538	0.00050040891641454	1.59804015174903	0.131542841499309	0.33211676389956	-9.10252165785663
HAVANA	transcript	ENSG00000100558.8	protein_coding	PLEK2	2	ENST00000557388.1	processed_transcript	PLEK2-002	0.00389988460282541	0.00186549840849716	0.520965292047702	0.602622649786377	0.70622019256279	-7.41078300984575	0	0	0	1	1	-10.3597524836655
ENSEMBL	transcript	ENSG00000265993.1	miRNA	MIR5694	3	ENST00000581190.1	miRNA	MIR5694-201	0.0379003096550004	0.0140104236881585	0.524327413074702	0.60028426236757	0.704071745039502	-7.40902805636734	0	0	0	1	1	-10.3597524836655
HAVANA	transcript	ENSG00000198133.8	protein_coding	TMEM229B	2	ENST00000555638.5	nonsense_mediated_decay	TMEM229B-001	0.441768658020543	0.159189682474982	6.90660129195009	1.52158388279218e-11	7.69282171122484e-11	15.2098947505949	0.285030132648165	0.00437163953626215	3.69802578843034	0.00225332953713251	0.0176695360510653	-5.20906434610309
